# *CARS*2 Hypermethylation Is a Risk Factor for Stage B Heart Failure and Hospitalizations in the Project Baseline Health Study

**DOI:** 10.1101/2024.12.20.24319449

**Authors:** Jessica A. Regan, Jordan Franklin, Kalyani Kottilil, Nicholas Cauwenberghs, Kenneth W. Mahaffey, Pamela S. Douglas, Fatima Rodriguez, Francois Haddad, Adrian F. Hernandez, Svati H. Shah, Lydia Coulter Kwee, the Project Baseline Health Study Group

## Abstract

The heart is a metabolically active organ with high energy demands that depend on mitochondrial oxidative phosphorylation, however as the heart begins to fail there is metabolic inflexibility and changes in mitochondrial function. Epigenetic changes such as DNA methylation can modify the transcription of genes essential for normal mitochondrial function, however this has not been studied in Stage B or pre-heart failure (HF). In 752 participants from the Project Baseline Health Study, we tested differences in DNA methylation in mitochondrial-related genes for association with Stage B HF compared to Stage A (at-risk for HF). We then validated these findings in 918 participants from the CATHGEN study for risk of incident HF hospitalization. One region on chromosome 13 overlapping with the cysteinyl-tRNA synthetase 2 (*CARS2*) gene, containing five cytosine-phosphate-guanine (CpG) probes, was significantly associated with a small mean regional increase in DNA methylation in Stage B HF (0.63%, Stouffer p=0.005). In CATHGEN, one *CARS2* probe, cg08289839, was significantly associated with time-to-incident HF hospitalization (adjusted HR 1.74 [95% CI 1.18-2.56], FDR p=0.02). In this study of epigenetic changes of mitochondrial genes, these results indicate that *CARS2* DNAm may play a role in HF pathogenesis and should be studied in future HF research.

## Supplemental Tables for "*CARS*2 Hypermethylation Is a Risk Factor for Stage B Heart Failure and Hospitalizations in the Project Baseline Health Study" (part 4 of 5)

### Sheet: Supplemental Table 3 (continued)
Supplemental Table 3. Sensitivity Analysis of Individual Mitochondrial Probes and Stage B Heart Failure in Indivdiuals Without Cancer
cg06974460	chr2	242615391	0.0250737	-5.9335	0.388538	0.999983	9956	DTYMK
cg16756058	chr16	4476538	0.0214312	-5.93352	0.388551	0.999983	9957	DNAJA3
cg10995590	chr20	25026187	-0.0190335	-5.93359	0.388599	0.999983	9958	ACSS1
cg07296747	chr17	27181252	-0.0132229	-5.9336	0.388605	0.999983	9959	ERAL1
cg08899731	chr1	52280328	-0.0106526	-5.93361	0.388609	0.999983	9960	NRDC
cg08729793	chr4	39466816	0.0168275	-5.93373	0.38869	0.999983	9961	LIAS
cg06397845	chr17	35732737	-0.0113395	-5.93375	0.388703	0.999983	9962	ACACA
cg02031769	chr6	161695303	0.016459	-5.93378	0.388723	0.999983	9963	AGPAT4
cg03221793	chr13	111279312	-0.0160086	-5.9338	0.388739	0.999983	9964	NAXD
cg07977153	chr11	1967958	0.0116026	-5.93396	0.388842	0.999983	9965	MRPL23
cg23456409	chr2	120436430	-0.0341334	-5.93397	0.388847	0.999983	9966	TMEM177
cg11975718	chr4	84377034	-0.0178166	-5.93399	0.388859	0.999983	9967	MRPS18C
cg16536855	chr10	71038317	0.0172504	-5.93399	0.388859	0.999983	9968	HK1
cg25169338	chr20	35238351	0.0193722	-5.93402	0.388881	0.999983	9969	RAB5IF
cg24803138	chr11	66636369	-0.0177457	-5.93405	0.388899	0.999983	9970	PC
cg04120969	chr14	70833364	0.0110798	-5.93409	0.38893	0.999983	9971	SYNJ2BP
cg12309813	chr4	110583727	0.0136383	-5.93411	0.388944	0.999983	9972	MCUB
cg03499017	chr1	6445893	0.0279868	-5.93415	0.388969	0.999983	9973	ACOT7
cg06204973	chr8	94929003	-0.0105185	-5.93433	0.389086	0.999983	9974	PDP1
cg12977492	chr15	48622222	0.0187097	-5.93441	0.389141	0.999983	9975	DUT
cg21138725	chr12	6642704	0.0210745	-5.93442	0.389148	0.999983	9976	GAPDH
cg23501767	chr5	133340570	-0.011876	-5.93447	0.389178	0.999983	9977	VDAC1
cg11749284	chr2	29093438	-0.0145105	-5.93469	0.389324	0.999983	9978	TRMT61B
cg24251977	chr16	3709616	-0.01682	-5.9347	0.389329	0.999983	9979	TRAP1
cg00945719	chr19	39971230	-0.0210177	-5.9347	0.389333	0.999983	9980	TIMM50
cg11454415	chr20	43588633	-0.0184055	-5.93477	0.389379	0.999983	9981	TOMM34
cg13530442	chr1	8939736	-0.0260674	-5.93478	0.389382	0.999983	9982	ENO1
cg05946081	chr1	89458035	-0.0164127	-5.93481	0.389401	0.999983	9983	KYAT3
cg04177089	chr16	31117124	0.0134983	-5.93492	0.389474	0.999983	9984	BCKDK
cg03187411	chr7	110482491	-0.0167831	-5.93497	0.389506	0.999983	9985	IMMP2L
cg03147210	chr1	151882284	0.0138672	-5.93502	0.389543	0.999983	9986	THEM4
cg16177351	chr8	125551491	0.021162	-5.93506	0.389572	0.999983	9987	NDUFB9
cg06386702	chr1	6375280	0.0191346	-5.93513	0.389614	0.999983	9988	ACOT7
cg06319522	chr9	37428531	-0.0158587	-5.9352	0.389658	0.999983	9989	GRHPR
cg23477380	chr19	5901268	0.0118017	-5.93554	0.389889	0.999983	9991	NDUFA11
cg15156941	chr15	76578733	-0.01811	-5.93557	0.389903	0.999983	9992	ETFA
cg12244544	chr17	26684744	-0.00941141	-5.9356	0.389923	0.999983	9993	POLDIP2
cg09715472	chr1	55074083	0.0158732	-5.93568	0.389977	0.999983	9994	ACOT11
cg11067956	chr3	126654442	0.0271801	-5.93572	0.390004	0.999983	9995	CHCHD6
cg22339486	chr1	151762630	0.0189698	-5.9358	0.390057	0.999983	9996	TDRKH
cg12827530	chr5	80529121	0.0367034	-5.93594	0.390153	0.999983	9997	CKMT2
cg02738081	chr3	184971844	0.0215897	-5.93599	0.390181	0.999983	9998	EHHADH
cg17661345	chr3	15086363	0.0187539	-5.93609	0.390253	0.999983	9999	MRPS25
cg06146072	chr4	667199	0.0116327	-5.93625	0.390355	0.999983	10000	ATP5ME
cg04428374	chr11	72361742	-0.0253024	-5.93636	0.390431	0.999983	10001	PDE2A
cg16641119	chr11	68560177	0.0144749	-5.93649	0.390517	0.999983	10002	CPT1A
cg26280976	chr14	69660603	0.0217883	-5.93654	0.390549	0.999983	10003	EXD2
cg01428397	chr4	8375240	0.0206725	-5.93654	0.390549	0.999983	10004	ACOX3
cg11401218	chr1	12289777	0.0127684	-5.93661	0.390592	0.999983	10005	VPS13D
cg06538604	chr19	13227176	-0.013746	-5.93662	0.390604	0.999983	10006	TRMT1
cg23040782	chr1	6762215	-0.0135466	-5.93665	0.390623	0.999983	10007	DNAJC11
cg12349679	chr16	8881191	0.0111243	-5.93671	0.390662	0.999983	10008	TMEM186
cg00837649	chr3	67705228	0.0235884	-5.93684	0.390748	0.999983	10009	SUCLG2
cg16707139	chr17	41322470	-0.0151712	-5.93693	0.390805	0.999983	10010	NBR1
cg27373217	chr2	228189851	-0.0192545	-5.937	0.390854	0.999983	10011	MFF
cg21903765	chr2	26467848	0.0102341	-5.93701	0.390862	0.999983	10012	HADHA,HADHB
cg22553273	chr2	227660151	0.0128097	-5.93704	0.390878	0.999983	10013	IRS1
cg13035437	chr7	30634158	0.0101167	-5.93725	0.391018	0.999983	10014	GARS1
cg12324645	chr20	52771943	-0.0130015	-5.93746	0.391161	0.999983	10015	CYP24A1
cg11251069	chr17	57785042	-0.00978692	-5.93751	0.391192	0.999983	10016	PTRH2
cg12156838	chr5	118787579	-0.0102031	-5.93755	0.391221	0.999983	10017	HSD17B4
cg12207279	chr16	31123200	-0.0199096	-5.93758	0.391239	0.999983	10018	BCKDK
cg08536358	chr4	96760014	-0.0149327	-5.93765	0.391286	0.999983	10019	PDHA2
cg19235065	chr1	45795593	0.0171703	-5.93781	0.391389	0.999983	10020	MUTYH
cg22975920	chr8	144398248	0.00955332	-5.93785	0.391418	0.999983	10021	TOP1MT
cg02039839	chr7	1015730	-0.0178	-5.93788	0.391436	0.999983	10022	COX19
cg13890131	chr5	135215129	0.0128263	-5.93792	0.391466	0.999983	10023	SLC25A48
cg23549086	chr19	8008681	-0.0100483	-5.93796	0.391495	0.999983	10024	TIMM44
cg11890622	chr17	56621448	-0.0236927	-5.93804	0.391544	0.999983	10025	SEPTIN4
cg02752018	chr13	41329509	0.0123285	-5.9381	0.391587	0.999983	10026	MRPS31
cg08686960	chr19	36642720	0.0137507	-5.93811	0.391594	0.999983	10027	COX7A1
cg26601537	chr22	46733812	-0.0154967	-5.93822	0.391668	0.999983	10028	TRMU
cg18618789	chr4	46911313	0.0125627	-5.93823	0.391671	0.999983	10029	COX7B2
cg07470503	chr2	74171927	0.0176653	-5.93823	0.391673	0.999983	10030	DGUOK
cg09120749	chr2	211442722	-0.0330446	-5.93826	0.391694	0.999983	10031	CPS1
cg15737302	chr11	118302063	-0.0191804	-5.9383	0.391722	0.999983	10032	ATP5MG
cg09780926	chr3	59848265	-0.0154301	-5.93832	0.391734	0.999983	10033	FHIT
cg24448870	chr3	126668133	-0.0158256	-5.93847	0.391832	0.999983	10034	CHCHD6
cg26510996	chr11	74204163	0.0171752	-5.93852	0.391863	0.999983	10035	LIPT2
cg15876417	chr12	40014132	0.0283139	-5.93861	0.391926	0.999983	10036	ABCD2
cg25371048	chr17	18203796	0.0268527	-5.9387	0.391984	0.999983	10037	TOP3A
cg13126979	chr16	1824177	-0.0466954	-5.93886	0.392091	0.999983	10038	MRPS34
cg24639189	chr16	23550039	0.0199762	-5.93886	0.392094	0.999983	10039	EARS2
cg17875935	chr15	45666384	0.0125704	-5.93888	0.392108	0.999983	10040	GATM
cg01343991	chr7	23338897	0.00939765	-5.93889	0.392115	0.999983	10041	MALSU1
cg04873775	chrX	100882251	0.0327654	-5.93896	0.39216	0.999983	10042	ARMCX3
cg00643557	chr5	60240891	0.0237349	-5.93909	0.392248	0.999983	10043	NDUFAF2
cg06135810	chr22	43042002	-0.0147268	-5.93916	0.392294	0.999983	10044	CYB5R3
cg04993883	chr19	46088448	0.0115031	-5.93917	0.392302	0.999983	10045	OPA3
cg16136939	chr10	13344341	0.021217	-5.93918	0.392303	0.999983	10046	PHYH
cg01937628	chr2	173419909	0.0291472	-5.93921	0.392327	0.999983	10047	PDK1
cg26420739	chr1	155278686	-0.0126486	-5.93927	0.392364	0.999983	10048	FDPS
cg18207214	chr5	125880253	-0.0152565	-5.93927	0.392366	0.999983	10049	ALDH7A1
cg17893159	chr6	161695739	0.030227	-5.9393	0.392388	0.999983	10050	AGPAT4
cg24348823	chr19	5680464	-0.00798738	-5.9395	0.392521	0.999983	10051	MICOS13
cg01314691	chr13	111367171	0.0109029	-5.93964	0.392615	0.999983	10052	CARS2
cg21379639	chr3	49056420	0.0276425	-5.93973	0.392675	0.999983	10053	NDUFAF3
cg24105243	chr3	25831550	0.0108469	-5.93984	0.392748	0.999983	10054	OXSM
cg07019740	chr22	19929205	0.0134912	-5.93987	0.392766	0.999983	10055	TXNRD2,COMT
cg27627911	chr6	161695453	0.0193724	-5.93996	0.39283	0.999983	10056	AGPAT4
cg07178889	chr7	80135657	-0.0129169	-5.93997	0.392836	0.999983	10057	CD36
cg25618981	chr2	74756344	-0.0204956	-5.94002	0.392866	0.999983	10058	HTRA2
cg16410241	chr6	30584201	0.0163831	-5.94002	0.392869	0.999983	10059	MRPS18B
cg21729377	chr3	158361586	0.0117972	-5.94012	0.392937	0.999983	10060	GFM1
cg14539788	chr1	151882392	-0.0223866	-5.94013	0.392938	0.999983	10061	THEM4
cg05898782	chr14	70884105	0.0125034	-5.94014	0.392948	0.999983	10062	SYNJ2BP
cg02861363	chr9	37904472	0.0132685	-5.9402	0.392987	0.999983	10063	SLC25A51
cg08286714	chr8	121433714	-0.0206462	-5.9402	0.392988	0.999983	10064	MRPL13
cg24982017	chr6	151218701	0.0159928	-5.94021	0.392992	0.999983	10065	MTHFD1L
cg23877542	chr1	17356865	0.010292	-5.94022	0.393	0.999983	10066	SDHB
cg15135842	chr3	60728530	0.0115134	-5.94029	0.393049	0.999983	10067	FHIT
cg02537337	chr3	48647223	0.0137144	-5.9403	0.393057	0.999983	10068	UQCRC1
cg27530058	chr17	900273	0.0125624	-5.94039	0.393112	0.999983	10069	TIMM22
cg08316808	chr3	121241576	0.0195582	-5.94041	0.393126	0.999983	10070	POLQ
cg06636156	chr6	36951411	0.0241737	-5.94047	0.393167	0.999983	10071	MTCH1
cg12127780	chr19	39421442	0.0117401	-5.94048	0.393175	0.999983	10072	MRPS12,SARS2
cg04359295	chr10	102744788	-0.0135212	-5.94056	0.393227	0.999983	10073	MRPL43
cg08622048	chr7	127684370	0.0169178	-5.94067	0.393303	0.999983	10074	SND1
cg15338019	chr18	12637586	0.0234058	-5.94068	0.39331	0.999983	10075	SPIRE1
cg17456112	chr12	6978550	-0.0140099	-5.94074	0.393348	0.999983	10076	TPI1
cg15537433	chr5	140027092	-0.0127	-5.94083	0.393411	0.999983	10077	NDUFA2
cg07764801	chr11	72346514	0.0183402	-5.94105	0.393557	0.999983	10078	PDE2A
cg01535453	chr12	121163887	0.0236453	-5.94108	0.393574	0.999983	10079	ACADS
cg24005309	chr10	1095235	-0.0119498	-5.94119	0.393649	0.999983	10080	IDI1
cg12434040	chr13	42227088	-0.0236798	-5.9412	0.393661	0.999983	10081	VWA8
cg06457374	chr22	41911645	0.0170269	-5.94138	0.39378	0.999983	10082	ACO2
cg18065686	chr8	23411171	-0.013336	-5.94142	0.393803	0.999983	10083	SLC25A37
cg01175605	chr2	75105996	-0.0186194	-5.94146	0.39383	0.999983	10084	HK2
cg27302468	chr1	216986456	-0.0237748	-5.94148	0.393843	0.999983	10085	ESRRG
cg03941040	chr10	60145128	0.0100627	-5.9415	0.393856	0.999983	10086	TFAM
cg23409075	chr8	91013007	-0.0218336	-5.94151	0.393866	0.999983	10087	DECR1
cg09499735	chr12	109700795	-0.0137935	-5.94153	0.393879	0.999983	10088	ACACB
cg23155010	chr2	191184766	0.0131772	-5.94171	0.394004	0.999983	10089	HIBCH
cg17788761	chr1	78340579	-0.0126208	-5.94175	0.39403	0.999983	10090	MIGA1
cg02603686	chr7	111202007	0.0114644	-5.94176	0.394031	0.999983	10091	IMMP2L
cg24724506	chr19	55964383	0.019879	-5.94194	0.394152	0.999983	10092	ISOC2
cg14722716	chr4	48833041	0.0241243	-5.94196	0.394169	0.999983	10093	OCIAD1
cg07617560	chr16	4475932	-0.0197069	-5.942	0.394197	0.999983	10094	DNAJA3
cg19918980	chr8	57126909	-0.0163713	-5.942	0.394198	0.999983	10095	CHCHD7
cg05647602	chr22	18258664	-0.0186411	-5.94204	0.394225	0.999983	10096	BID
cg05446659	chr17	46026612	0.0108183	-5.94205	0.394226	0.999983	10097	PNPO
cg20784500	chr9	37431503	0.014855	-5.94212	0.394276	0.999983	10098	GRHPR
cg13465863	chr1	229671887	0.0136733	-5.94212	0.394278	0.999983	10099	ABCB10
cg12386879	chr12	120875837	-0.0191572	-5.94213	0.39428	0.999983	10100	GATC,COX6A1
cg16920854	chr2	191080978	-0.0366281	-5.94216	0.394301	0.999983	10101	HIBCH
cg00963029	chr22	19872866	-0.0171027	-5.94218	0.394319	0.999983	10102	TXNRD2
cg14396381	chr2	42588338	-0.00878494	-5.9422	0.39433	0.999983	10103	COX7A2L
cg27095035	chr17	48623891	-0.0451497	-5.94224	0.394358	0.999983	10104	SPATA20
cg00264873	chr18	72917924	-0.0331857	-5.94228	0.394384	0.999983	10105	ZADH2
cg26151454	chr1	65612032	-0.0194426	-5.94234	0.394425	0.999983	10106	AK4
cg18703089	chr17	45900981	0.0180039	-5.94236	0.394435	0.999983	10107	MRPL10
cg14529146	chr17	39968600	0.0146887	-5.94241	0.394474	0.999983	10108	FKBP10
cg24323595	chr1	12066893	0.021595	-5.94284	0.394762	0.999983	10109	MFN2
cg17392909	chr10	135187035	0.0187272	-5.94302	0.394883	0.999983	10110	ECHS1
cg09033405	chr17	48627604	0.0212905	-5.94308	0.394922	0.999983	10111	SPATA20
cg26479998	chr12	93861324	0.0121502	-5.94313	0.394953	0.999983	10112	MRPL42
cg20584679	chr6	30888173	-0.0136906	-5.94316	0.394976	0.999983	10113	VARS2
cg21141445	chr21	27101106	-0.0118822	-5.94318	0.394993	0.999983	10114	ATP5PF
cg13111078	chr2	240955625	-0.0120863	-5.94319	0.394994	0.999983	10115	NDUFA10
cg22012054	chr12	57039895	0.0179254	-5.94327	0.395053	0.999983	10116	ATP5F1B
cg01231021	chr2	219211456	-0.0279917	-5.94334	0.395096	0.999983	10117	PNKD
cg17982109	chr3	122102834	-0.0186918	-5.94335	0.395102	0.999983	10118	FAM162A,CCDC58
cg09507999	chr1	6399450	-0.0138139	-5.94343	0.395158	0.999983	10119	ACOT7
cg14541939	chrX	119005913	0.0192337	-5.94354	0.395231	0.999983	10120	NDUFA1
cg08650597	chr15	101442706	0.0197224	-5.94356	0.395245	0.999983	10121	ALDH1A3
cg19964581	chr11	68540558	-0.0166564	-5.94357	0.395252	0.999983	10122	CPT1A
cg12473181	chr1	228335641	-0.0163943	-5.94362	0.395284	0.999983	10123	GUK1
cg08590731	chr1	6730820	0.0121253	-5.94371	0.395345	0.999983	10124	DNAJC11
cg21573765	chr19	41220765	0.0187086	-5.94374	0.395366	0.999983	10125	COQ8B
cg12092051	chr15	89033352	0.012144	-5.9438	0.39541	0.999983	10126	MRPL46
cg24740195	chr10	6186637	0.0162022	-5.94393	0.395494	0.999983	10127	PFKFB3
cg14619640	chr6	30585541	-0.0163915	-5.94394	0.395502	0.999983	10128	MRPS18B
cg17466991	chr20	3868905	0.0176248	-5.944	0.39554	0.999983	10129	PANK2
cg18221786	chr19	1103729	-0.0109484	-5.94411	0.395616	0.999983	10130	GPX4
cg21046078	chr11	28129852	-0.0145784	-5.94419	0.395674	0.999983	10131	METTL15
cg04950839	chr2	172778879	-0.0124841	-5.94423	0.395701	0.999983	10132	SLC25A12
cg07448120	chr11	108004499	-0.015513	-5.94424	0.395706	0.999983	10133	ACAT1
cg06768993	chr4	8443412	-0.0463461	-5.94426	0.39572	0.999983	10134	ACOX3
cg13488501	chr1	46805584	0.0157837	-5.94435	0.395783	0.999983	10135	NSUN4
cg08617970	chr6	30881112	0.0197434	-5.94442	0.395829	0.999983	10136	VARS2
cg13151210	chr13	100760826	-0.0110088	-5.94447	0.395862	0.999983	10137	PCCA
cg12421819	chr6	49431135	0.0262956	-5.94449	0.395873	0.999983	10138	MMUT
cg12179233	chr16	66584167	-0.0215566	-5.94465	0.395983	0.999983	10139	TK2
cg22547559	chr5	125929611	-0.0315624	-5.94477	0.396067	0.999983	10140	ALDH7A1
cg18563886	chr10	135203102	0.0414574	-5.94477	0.396068	0.999983	10141	MTG1
cg22448228	chr8	9916225	0.0134202	-5.9448	0.396086	0.999983	10142	MSRA
cg12656077	chr5	43602605	0.0159825	-5.94483	0.396108	0.999983	10143	NNT
cg18806338	chr2	219526221	0.0119755	-5.94488	0.396138	0.999983	10144	BCS1L
cg23396786	chr2	73299151	0.0260095	-5.94489	0.396145	0.999983	10145	SFXN5
cg13415207	chr18	57567271	-0.0186252	-5.94492	0.396164	0.999983	10146	PMAIP1
cg12413138	chrX	153640475	-0.0100042	-5.94493	0.396172	0.999983	10147	TAZ
cg13884546	chr6	24403062	0.016906	-5.94494	0.396183	0.999983	10148	MRS2
cg23062876	chr1	100715467	-0.0142858	-5.94513	0.39631	0.999983	10149	DBT
cg09000830	chr1	94883752	0.0135174	-5.94521	0.396363	0.999983	10150	ABCD3
cg11887973	chr14	104032735	0.0160994	-5.94531	0.396433	0.999983	10151	COA8
cg20010012	chr5	41870316	0.0198288	-5.94532	0.396435	0.999983	10152	OXCT1
cg00216310	chr19	19638882	0.0152223	-5.94542	0.396506	0.999983	10153	NDUFA13
cg10895168	chr8	67373171	-0.0180214	-5.94551	0.396568	0.999983	10154	ADHFE1
cg20778468	chr1	151735194	0.0143812	-5.94566	0.39667	0.999983	10155	MRPL9
cg01620569	chr1	33502810	-0.0229507	-5.94577	0.396741	0.999983	10156	AK2
cg08577850	chr16	84156949	-0.0107089	-5.9458	0.396765	0.999983	10157	HSDL1
cg04093079	chr22	21321585	-0.0144667	-5.94583	0.396781	0.999983	10158	AIFM3
cg23653124	chr12	123717896	0.013949	-5.94585	0.396794	0.999983	10159	C12orf65
cg13451819	chr7	111004444	-0.0209469	-5.94586	0.396806	0.999983	10160	IMMP2L
cg05134133	chr17	35657475	0.0217852	-5.94587	0.396809	0.999983	10161	ACACA
cg07718810	chr19	46061846	0.0190083	-5.94587	0.396813	0.999983	10162	OPA3
cg12572987	chr11	111957418	-0.0131943	-5.94588	0.396815	0.999983	10163	TIMM8B,SDHD
cg25145360	chr17	19651881	-0.0209024	-5.9459	0.396834	0.999983	10164	ALDH3A1
cg04351046	chr19	10817025	-0.0212766	-5.94599	0.396889	0.999983	10165	QTRT1
cg12816683	chr11	85364143	0.0222481	-5.94602	0.396915	0.999983	10166	TMEM126A
cg16957552	chr10	82166859	0.0158299	-5.94603	0.396922	0.999983	10167	PRXL2A
cg19947061	chr3	111697672	0.0212749	-5.94606	0.396937	0.999983	10168	ABHD10
cg06576079	chr4	8417687	-0.0154843	-5.94614	0.396993	0.999983	10169	ACOX3
cg17041861	chr18	12654742	0.00926073	-5.94617	0.397011	0.999983	10170	SPIRE1
cg02199239	chr17	39968091	-0.0102979	-5.94628	0.397089	0.999983	10171	FKBP10
cg13128602	chr22	18910681	0.0190137	-5.94631	0.39711	0.999983	10172	PRODH
cg19168659	chr2	229046447	0.0324111	-5.94636	0.397144	0.999983	10173	SPHKAP
cg19417588	chr11	68529067	0.0114339	-5.94639	0.397161	0.999983	10174	CPT1A
cg05683544	chr11	72141676	-0.0176306	-5.94639	0.397165	0.999983	10175	CLPB
cg03909275	chr9	32553215	-0.0133434	-5.94642	0.397182	0.999983	10176	NDUFB6
cg13964639	chr5	131296668	-0.0136215	-5.94646	0.397212	0.999983	10177	ACSL6
cg05705035	chr12	31812580	-0.0238811	-5.94649	0.397234	0.999983	10178	ETFBKMT
cg26812980	chr3	52568393	-0.0153321	-5.9465	0.397238	0.999983	10179	NT5DC2
cg15899474	chr2	172779515	-0.0164479	-5.9466	0.397309	0.999983	10180	SLC25A12
cg04136787	chr9	32574247	-0.0155683	-5.94662	0.397321	0.999983	10181	NDUFB6
cg07212541	chr15	101442710	0.016919	-5.94665	0.397339	0.999983	10182	ALDH1A3
cg26117986	chr1	19638715	-0.0152625	-5.9467	0.397376	0.999983	10183	AKR7A2
cg10040131	chr2	73178866	-0.0199186	-5.94672	0.397387	0.999983	10184	SFXN5
cg01445663	chr20	33892651	-0.0119131	-5.94681	0.39745	0.999983	10185	UQCC1
cg06461811	chr16	2097673	0.011107	-5.94683	0.397462	0.999983	10186	NTHL1
cg09082664	chr4	23890701	-0.0143019	-5.94687	0.397491	0.999983	10187	PPARGC1A
cg14671927	chr1	6415103	-0.0215342	-5.94713	0.39767	0.999983	10188	ACOT7
cg13820111	chr7	45144171	0.0200067	-5.94716	0.397688	0.999983	10189	TBRG4
cg10131887	chr19	6460802	0.0152923	-5.94722	0.397726	0.999983	10190	SLC25A23
cg22702921	chr5	65113865	-0.0118201	-5.94722	0.39773	0.999983	10191	NLN
cg21964637	chr7	150729118	-0.0124609	-5.94733	0.3978	0.999983	10192	ABCB8
cg06247012	chr19	39466851	-0.0287431	-5.94734	0.397811	0.999983	10193	SARS2
cg05957670	chr18	21769439	0.019117	-5.94738	0.397837	0.999983	10194	OSBPL1A
cg21388584	chr15	65455157	-0.0227555	-5.94747	0.397901	0.999983	10195	CLPX
cg04568116	chr11	72353582	0.0168174	-5.94755	0.397956	0.999983	10196	PDE2A
cg25242503	chr12	48515151	-0.0116074	-5.94757	0.397964	0.999983	10197	PFKM
cg16650935	chr17	10587709	-0.0152465	-5.94764	0.398017	0.999983	10198	SCO1
cg06001654	chr1	75175191	0.0191767	-5.94771	0.39806	0.999983	10199	CRYZ
cg00914650	chr19	1605844	-0.0170453	-5.94782	0.398135	0.999983	10200	UQCR11
cg25803859	chr16	693227	0.0186575	-5.9479	0.398189	0.999983	10201	MCRIP2
cg14634563	chr17	7127025	-0.0141665	-5.94792	0.398202	0.999983	10202	ACADVL
cg04582058	chr12	109622871	0.0265465	-5.94798	0.398243	0.999983	10203	ACACB
cg15024566	chr2	55496144	0.0101156	-5.94801	0.398268	0.999983	10204	MTIF2
cg10343545	chr1	150278094	0.0158137	-5.94805	0.398294	0.999983	10205	MRPS21
cg08026970	chr10	102747705	-0.0147629	-5.94808	0.398314	0.999983	10206	MRPL43,TWNK
cg05143092	chr6	30619209	0.0154375	-5.94817	0.398377	0.999983	10207	C6orf136
cg01540571	chr1	15911089	-0.0187963	-5.94822	0.39841	0.999983	10208	AGMAT
cg24534564	chr20	2641383	0.0142532	-5.94837	0.398515	0.999983	10209	IDH3B
cg18065361	chr8	67344588	0.01006	-5.94854	0.39863	0.999983	10210	ADHFE1
cg27308166	chr19	1383340	-0.0213837	-5.94863	0.398691	0.999983	10211	NDUFS7
cg26882161	chr16	66918915	-0.0143451	-5.94865	0.398703	0.999983	10212	PDP2
cg04019334	chr5	41794651	-0.0140525	-5.94867	0.398715	0.999983	10213	OXCT1
cg03889251	chr3	138743093	-0.0273965	-5.94881	0.398815	0.999983	10214	MRPS22
cg07440466	chr2	227605003	0.022564	-5.94907	0.39899	0.999983	10215	IRS1
cg09486093	chr5	118787966	0.0219448	-5.9492	0.399082	0.999983	10216	HSD17B4
cg12085119	chr13	110431691	-0.0141827	-5.94926	0.399124	0.999983	10217	IRS2
cg20235099	chr13	111288438	0.0190008	-5.94931	0.399153	0.999983	10218	NAXD
cg02537149	chr1	46769035	-0.0198293	-5.94939	0.399209	0.999983	10219	UQCRH
cg10964994	chr17	79892921	-0.0232436	-5.94941	0.399223	0.999983	10220	PYCR1
cg18622312	chr9	35103081	-0.01118	-5.94942	0.399232	0.999983	10221	STOML2
cg27160968	chr11	64081545	-0.0122946	-5.9495	0.399283	0.999983	10222	ESRRA
cg26853487	chr19	49128319	-0.0183065	-5.94951	0.399289	0.999983	10223	SPHK2
cg26339797	chr1	100715363	0.0173857	-5.94957	0.399335	0.999983	10224	DBT
cg13664233	chr16	66913527	0.0168638	-5.94963	0.399375	0.999983	10225	PDP2
cg24683514	chr6	160183101	0.0116456	-5.94969	0.399419	0.999983	10226	SOD2,ACAT2
cg00956964	chr18	12420862	0.0229425	-5.94972	0.399434	0.999983	10227	PRELID3A
cg16718539	chr4	96761598	-0.0216369	-5.94974	0.399451	0.999983	10228	PDHA2
cg06593258	chr18	21852333	0.0276622	-5.94994	0.399588	0.999983	10229	OSBPL1A
cg19952696	chr9	93996535	-0.0215751	-5.95005	0.399661	0.999983	10230	AUH
cg09214955	chr7	139025759	0.0195187	-5.95013	0.399714	0.999983	10231	FMC1
cg05261121	chr16	23563601	-0.019998	-5.95016	0.399739	0.999983	10232	EARS2
cg20260034	chr8	145743952	-0.025827	-5.95018	0.39975	0.999983	10233	RECQL4
cg05909614	chr11	68541485	0.0151233	-5.95031	0.399843	0.999983	10234	CPT1A
cg24066516	chr2	157353685	0.0162743	-5.95034	0.399862	0.999983	10235	GPD2
cg16907055	chr12	13136855	-0.0163124	-5.9504	0.399899	0.999983	10236	HEBP1
cg11115427	chr10	13342610	-0.0169931	-5.95042	0.399915	0.999983	10237	PHYH
cg06194026	chr16	46917888	0.0171757	-5.95046	0.399944	0.999983	10238	GPT2
cg26652079	chr19	5707316	0.00855058	-5.9505	0.399969	0.999983	10239	LONP1
cg01510688	chr6	151389612	-0.0118813	-5.95063	0.400059	0.999983	10240	MTHFD1L
cg20788426	chr2	219194421	-0.017703	-5.95074	0.400134	0.999983	10241	PNKD
cg20374441	chr17	21043672	0.020431	-5.95075	0.40014	0.999983	10242	DHRS7B
cg26336087	chr7	121725792	0.0142829	-5.95094	0.400273	0.999983	10243	AASS
cg26354968	chr11	59579039	-0.0160909	-5.95102	0.400329	0.999983	10244	MRPL16
cg10910617	chr12	57039124	0.0200295	-5.95107	0.400363	0.999983	10245	ATP5F1B
cg05432848	chr8	75262469	0.0267488	-5.95109	0.400374	0.999983	10246	GDAP1
cg23121301	chr14	96001268	0.0187037	-5.95113	0.400401	0.999983	10247	GLRX5
cg10187404	chr7	100888531	-0.0211603	-5.95113	0.400405	0.999983	10248	FIS1
cg20711421	chr3	9803939	-0.010639	-5.95114	0.400412	0.999983	10249	OGG1
cg26477257	chr17	17106095	-0.00943264	-5.95117	0.400434	0.999983	10250	PLD6
cg22646210	chr11	72380726	-0.0231159	-5.95123	0.400472	0.999983	10251	PDE2A
cg08248532	chrX	23685453	0.0215147	-5.95133	0.400542	0.999983	10252	PRDX4
cg04418091	chr12	54071168	-0.0371916	-5.95134	0.400546	0.999983	10253	ATP5MC2
cg15486740	chr6	24667460	0.0210599	-5.95145	0.400624	0.999983	10254	ACOT13
cg17813372	chr7	91509839	-0.0176588	-5.95151	0.400664	0.999983	10255	MTERF1
cg24136937	chr7	1012013	0.0131149	-5.95156	0.400701	0.999983	10256	COX19
cg22820285	chr1	55008241	-0.0118604	-5.95158	0.400715	0.999983	10257	ACOT11
cg11596498	chr19	41221028	-0.0121855	-5.95165	0.400764	0.999983	10258	COQ8B
cg10825117	chr16	4503879	0.0127555	-5.95205	0.401041	0.999983	10259	DNAJA3
cg04494710	chr17	55927543	0.0155624	-5.95207	0.401054	0.999983	10260	MRPS23
cg05643876	chr3	53854492	-0.0163365	-5.9521	0.401069	0.999983	10261	CHDH
cg07324547	chr10	102741056	-0.0149288	-5.95236	0.40125	0.999983	10262	MRPL43
cg03031933	chr8	145598519	-0.0221904	-5.95241	0.401286	0.999983	10263	ADCK5
cg09111198	chr19	8384146	-0.0140471	-5.95251	0.401353	0.999983	10264	NDUFA7
cg05793687	chr14	91580695	0.0153301	-5.9527	0.401488	0.999983	10265	DGLUCY
cg08367703	chr9	139304491	-0.0197531	-5.95282	0.401567	0.999983	10266	PMPCA
cg00971662	chr7	127228299	0.0128697	-5.95292	0.401637	0.999983	10267	ARF5
cg16736889	chr16	20421627	-0.0255607	-5.95292	0.401638	0.999983	10268	ACSM5
cg19811651	chr6	160147226	-0.0265968	-5.953	0.401696	0.999983	10269	SOD2
cg19137695	chr14	32049692	0.0147849	-5.95306	0.401733	0.999983	10270	NUBPL
cg04857136	chr14	23299469	-0.0224134	-5.95307	0.401745	0.999983	10271	MRPL52
cg00893242	chr7	127291580	0.0268022	-5.95311	0.401769	0.999983	10272	SND1
cg09300914	chr3	25831095	0.0210838	-5.95313	0.401784	0.999983	10273	OXSM
cg00185850	chr1	15853773	0.018825	-5.9533	0.401898	0.999983	10274	CASP9
cg17621580	chr22	18253686	0.0169885	-5.95332	0.401913	0.999983	10275	BID
cg14700609	chr13	24463713	0.0192884	-5.95345	0.402004	0.999983	10276	MIPEP
cg22220013	chr1	19950282	0.0101586	-5.95353	0.402056	0.999983	10277	MICOS10
cg18051798	chr12	51453432	0.0243922	-5.95356	0.402078	0.999983	10278	LETMD1
cg24527945	chr4	57844915	0.0148143	-5.95372	0.402193	0.999983	10279	NOA1
cg25564915	chr11	86184919	-0.0172336	-5.95373	0.402199	0.999983	10280	ME3
cg17969853	chr6	108615613	0.0161063	-5.95382	0.402263	0.999983	10281	AFG1L
cg22984786	chr11	73694157	0.0184582	-5.95384	0.402272	0.999983	10282	UCP2
cg06854447	chr6	36954415	-0.01119	-5.95394	0.402346	0.999983	10283	MTCH1
cg11469866	chrX	84258483	0.0341741	-5.95401	0.40239	0.999983	10284	APOOL
cg18128495	chr5	176728620	-0.0152776	-5.95402	0.4024	0.999983	10285	RAB24
cg16598730	chr17	17920063	0.0128893	-5.95403	0.402407	0.999983	10286	ATPAF2
cg00931201	chrX	15756372	0.0179777	-5.95405	0.40242	0.999983	10287	CA5B
cg07924503	chr16	89573631	-0.0315964	-5.95412	0.402471	0.999983	10288	SPG7
cg10625092	chr22	18121415	-0.0199583	-5.95414	0.402485	0.999983	10289	BCL2L13
cg04195858	chr16	8839233	-0.0294387	-5.95416	0.402498	0.999983	10290	ABAT
cg06979924	chr1	155277503	-0.0168848	-5.95425	0.402556	0.999983	10291	FDPS
cg26212496	chr12	107487708	-0.0111415	-5.95425	0.402559	0.999983	10292	CRY1
cg24060954	chr7	123197996	0.0177195	-5.9543	0.402591	0.999983	10293	NDUFA5
cg24530147	chr3	138763894	0.0818353	-5.95434	0.402621	0.999983	10294	MRPS22
cg13713450	chr6	42185633	0.0147882	-5.95435	0.402631	0.999983	10295	MRPS10
cg08458014	chr22	17625996	0.015372	-5.95447	0.402711	0.999983	10296	HDHD5
cg10483611	chr1	16064182	-0.0139932	-5.95452	0.402744	0.999983	10297	SLC25A34
cg21705505	chr21	45558301	-0.0167209	-5.95452	0.402746	0.999983	10298	GATD3A
cg13467784	chr17	35467482	0.0122748	-5.95455	0.402765	0.999983	10299	ACACA
cg14325153	chr3	138763899	0.06689	-5.95459	0.402793	0.999983	10300	MRPS22
cg10854984	chr14	23298472	-0.0121037	-5.95463	0.402821	0.999983	10301	MRPL52
cg26804828	chr2	96068336	0.0134408	-5.95471	0.402874	0.999983	10302	FAHD2A
cg09105916	chr1	29532863	-0.0105393	-5.95479	0.40293	0.999983	10303	MECR
cg09102352	chr3	180707517	0.00937504	-5.95479	0.402931	0.999983	10304	DNAJC19
cg17406204	chr12	120750311	-0.0195951	-5.95481	0.402946	0.999983	10305	SIRT4
cg26007762	chr15	75231632	0.0110726	-5.95482	0.402953	0.999983	10306	COX5A
cg09583839	chr1	228297145	0.0116491	-5.95482	0.402953	0.999983	10307	MRPL55
cg26173847	chr7	127671017	0.02463	-5.95487	0.40299	0.999983	10308	SND1
cg10155572	chr11	64081874	0.017776	-5.95499	0.403072	0.999983	10309	ESRRA
cg06671613	chr10	102796497	0.0153079	-5.95501	0.403083	0.999983	10310	SFXN3
cg09961571	chr19	39421871	-0.0202209	-5.95516	0.403187	0.999983	10311	MRPS12,SARS2
cg05679317	chr5	65106158	0.0102838	-5.95521	0.403226	0.999983	10312	NLN
cg18703718	chr2	89037962	-0.0202002	-5.95522	0.403229	0.999983	10313	RPIA
cg07416237	chr13	100548078	-0.022764	-5.95526	0.403261	0.999983	10314	CLYBL
cg21042673	chr4	8374561	-0.0102721	-5.95528	0.403276	0.999983	10315	ACOX3
cg26501689	chr1	47603069	-0.0156949	-5.95534	0.403317	0.999983	10316	CYP4A22
cg00085593	chr10	70992353	-0.0233018	-5.95543	0.403379	0.999983	10317	HKDC1
cg17158649	chr13	100344193	0.0257692	-5.95545	0.403389	0.999983	10318	CLYBL
cg26366360	chr17	79895491	0.0162418	-5.95549	0.403417	0.999983	10319	PYCR1
cg04973750	chr9	138395808	0.0203991	-5.95558	0.403484	0.999983	10320	MRPS2
cg24648543	chr12	7456482	-0.0153864	-5.95563	0.403517	0.999983	10321	ACSM4
cg20295442	chr8	67344665	-0.0198727	-5.95572	0.403582	0.999983	10322	ADHFE1
cg20850564	chr6	158588911	0.0192205	-5.95574	0.403595	0.999983	10323	SERAC1
cg10136103	chr1	165600367	0.0194554	-5.95574	0.403596	0.999983	10324	MGST3
cg22399646	chr2	242750705	-0.0222561	-5.9558	0.403633	0.999983	10325	NEU4
cg01154480	chrX	153059640	-0.0177709	-5.95583	0.403652	0.999983	10326	IDH3G
cg25998666	chr11	64780896	0.0177104	-5.9559	0.403704	0.999983	10327	ARL2
cg06038758	chr3	119218774	0.0142733	-5.956	0.403774	0.999983	10328	TIMMDC1
cg17973889	chr20	2644865	-0.012571	-5.95603	0.403794	0.999983	10329	IDH3B
cg14141238	chr9	136569664	-0.0199357	-5.95606	0.403819	0.999983	10330	SARDH
cg10627354	chr21	37506434	0.0260618	-5.95611	0.40385	0.999983	10331	CBR3
cg04815626	chr8	9912509	0.0163381	-5.95613	0.403868	0.999983	10332	MSRA
cg20669710	chr5	44809829	-0.0170435	-5.95618	0.403898	0.999983	10333	MRPS30
cg20364664	chr6	24532186	-0.015808	-5.95619	0.405611	0.999983	10375	ALDH5A1
cg04259979	chr5	44808944	-0.0197668	-5.95631	0.40399	0.999983	10334	MRPS30
cg03881352	chr17	900819	-0.0179357	-5.95644	0.404083	0.999983	10335	TIMM22
cg06555404	chr17	79686849	-0.0197952	-5.95647	0.404103	0.999983	10336	SLC25A10
cg07474682	chr16	89573562	-0.0300162	-5.95654	0.404152	0.999983	10337	SPG7
cg03223121	chr9	137261559	0.0236378	-5.95662	0.404207	0.999983	10338	RXRA
cg06872163	chr11	72145126	0.0137048	-5.95669	0.404252	0.999983	10339	CLPB
cg20950137	chr3	125879330	-0.0118639	-5.95669	0.404256	0.999983	10340	ALDH1L1
cg26201579	chr6	74171602	0.0234486	-5.95675	0.404296	0.999983	10341	MTO1
cg18289259	chrX	100604065	0.0208652	-5.95678	0.404321	0.999983	10342	TIMM8A
cg13086586	chr4	57303149	-0.0206265	-5.95692	0.404418	0.999983	10343	PAICS
cg06422693	chr4	48833587	0.0217169	-5.95696	0.404441	0.999983	10344	OCIAD1
cg25601830	chr1	19630524	0.0233587	-5.95699	0.404463	0.999983	10345	AKR7A2
cg17001034	chr1	55008516	0.0148604	-5.95719	0.404605	0.999983	10346	ACOT11
cg26467571	chr6	30882355	-0.0166829	-5.95723	0.404633	0.999983	10347	VARS2
cg05644028	chr20	3868949	-0.0173487	-5.95724	0.404636	0.999983	10348	PANK2
cg06711307	chr19	10362455	-0.0177199	-5.95727	0.404656	0.999983	10349	MRPL4
cg20748194	chr8	145754561	0.0127651	-5.9573	0.404682	0.999983	10350	C8orf82
cg02949991	chr22	29977262	-0.0184824	-5.9573	0.404683	0.999983	10351	NIPSNAP1
cg00790693	chr12	6976179	-0.0131995	-5.95732	0.404693	0.999983	10352	TPI1
cg03795663	chr13	42188218	0.0161509	-5.95746	0.404789	0.999983	10353	VWA8
cg10187365	chr21	34860956	0.0102882	-5.95749	0.404814	0.999983	10354	DNAJC28
cg05192898	chr12	104679483	-0.010246	-5.95751	0.404826	0.999983	10355	TXNRD1
cg04023465	chr1	65636328	0.0291542	-5.95758	0.404875	0.999983	10356	AK4
cg26993251	chr11	63934014	-0.0140526	-5.95758	0.404875	0.999983	10357	MACROD1
cg26487562	chr19	14225959	0.0168915	-5.95761	0.404896	0.999983	10358	PRKACA
cg12042711	chr22	50647567	0.011586	-5.95762	0.404907	0.999983	10359	SELENOO
cg17047021	chr7	99063273	0.0374333	-5.95771	0.404964	0.999983	10360	ATP5MF
cg05640416	chr10	135176430	-0.0203628	-5.95772	0.404973	0.999983	10361	ECHS1
cg22322647	chr12	7080117	0.0163224	-5.95776	0.405001	0.999983	10362	PHB2
cg24964364	chrX	152990795	-0.0327195	-5.95777	0.405007	0.999983	10363	ABCD1
cg23913923	chr17	7297857	-0.0132038	-5.95806	0.405211	0.999983	10364	PLSCR3
cg25464950	chr11	68600521	-0.0187336	-5.95808	0.405224	0.999983	10365	CPT1A
cg21946979	chr3	45565674	0.0161866	-5.95814	0.406391	0.999983	10392	LARS2
cg03839972	chr2	74153800	0.0202819	-5.95826	0.405355	0.999983	10366	DGUOK
cg00296652	chr1	47136757	0.0105854	-5.95827	0.405359	0.999983	10367	ATPAF1
cg18268492	chr10	99185986	-0.0371604	-5.95828	0.405367	0.999983	10368	PGAM1
cg12032443	chr6	30615471	0.0122164	-5.95843	0.40547	0.999983	10369	C6orf136
cg12270214	chr16	2009360	0.0112573	-5.9585	0.405518	0.999983	10370	NDUFB10
cg09664815	chr10	13344445	-0.0114678	-5.95854	0.405545	0.999983	10371	PHYH
cg02400396	chr10	23392945	-0.0151103	-5.95857	0.405566	0.999983	10372	MSRB2
cg23618595	chr11	61213555	0.0195906	-5.95859	0.405586	0.999983	10373	SDHAF2
cg20129941	chr8	26239057	-0.0142236	-5.95861	0.405595	0.999983	10374	BNIP3L
cg05258079	chr1	76189192	-0.0134254	-5.95867	0.405642	0.999983	10376	ACADM
cg01311559	chr14	74960130	-0.0194702	-5.9587	0.405659	0.999983	10377	ISCA2
cg18702012	chr10	126106555	0.0176957	-5.95876	0.4057	0.999983	10378	OAT
cg08551036	chr16	89219820	-0.0214916	-5.95885	0.405766	0.999983	10379	ACSF3
cg03771818	chr19	33454671	-0.0166066	-5.95889	0.405793	0.999983	10380	CEP89
cg09235357	chr20	24998200	0.0156049	-5.9589	0.4058	0.999983	10381	ACSS1
cg14462835	chr14	75348400	-0.0150293	-5.95904	0.405896	0.999983	10382	DLST
cg06934613	chr18	12377386	0.0130904	-5.95913	0.405963	0.999983	10383	AFG3L2
cg09406921	chr8	37636099	0.014598	-5.95914	0.405969	0.999983	10384	PLPBP
cg04771206	chr2	86331859	0.0133114	-5.95924	0.406041	0.999983	10385	PTCD3
cg16220592	chr1	151821308	-0.0255482	-5.95935	0.406118	0.999983	10386	THEM5
cg08582620	chrX	19373043	0.011596	-5.95939	0.406141	0.999983	10387	PDHA1
cg19096730	chr22	41254496	-0.01232	-5.95942	0.406163	0.999983	10388	XPNPEP3
cg26508962	chr3	139045814	-0.0136526	-5.95944	0.406182	0.999983	10389	MRPS22
cg02004661	chr13	43652125	-0.0179171	-5.95949	0.406216	0.999983	10390	DNAJC15
cg13166018	chr1	6432423	-0.0153295	-5.9596	0.406291	0.999983	10391	ACOT7
cg01811438	chr1	52343718	-0.0198697	-5.95976	0.406404	0.999983	10393	NRDC
cg26433266	chr18	60970471	-0.0186573	-5.95979	0.406422	0.999983	10394	BCL2
cg05091947	chr4	48902299	0.0246319	-5.95983	0.40645	0.999983	10395	OCIAD2
cg07870237	chr5	131348431	0.0149713	-5.95992	0.406516	0.999983	10396	ACSL6
cg22213449	chr7	22852335	0.0103592	-5.96005	0.406607	0.999983	10397	TOMM7
cg04683330	chr17	80041239	0.0148212	-5.96009	0.406638	0.999983	10398	FASN
cg04529066	chr2	211090117	0.027466	-5.96016	0.406688	0.999983	10399	ACADL
cg14840850	chr6	161636502	-0.0189841	-5.96022	0.406727	0.999983	10400	AGPAT4
cg00735188	chr10	3200919	0.0102815	-5.96024	0.406743	0.999983	10401	PITRM1
cg11370496	chr20	30299932	-0.0197433	-5.96025	0.406751	0.999983	10402	BCL2L1
cg13319664	chr21	34863952	0.0213425	-5.96032	0.406798	0.999983	10403	DNAJC28
cg05822022	chr12	56397822	-0.0163691	-5.96038	0.406837	0.999983	10404	SUOX
cg17000021	chr20	54933521	-0.0142628	-5.96047	0.406901	0.999983	10405	FAM210B
cg20179907	chr11	72336908	-0.0144039	-5.9606	0.406993	0.999983	10406	PDE2A
cg18153235	chr16	66558063	0.0184218	-5.96063	0.407015	0.999983	10407	TK2
cg11707391	chr8	10001627	-0.0170504	-5.96063	0.407019	0.999983	10408	MSRA
cg04869583	chr12	32890849	0.0167214	-5.96067	0.407047	0.999983	10409	DNM1L,YARS2
cg24863642	chr1	161171902	0.027184	-5.96071	0.407072	0.999983	10410	NDUFS2
cg14496305	chr3	125875526	-0.0177809	-5.96071	0.407073	0.999983	10411	ALDH1L1
cg17412678	chr3	45429223	-0.0160777	-5.96075	0.4071	0.999983	10412	LARS2
cg06133092	chr1	108744609	0.0106491	-5.96077	0.407112	0.999983	10413	SLC25A24
cg24412797	chr17	8191814	0.0192215	-5.96087	0.407186	0.999983	10414	SLC25A35
cg22880008	chr1	228296619	-0.0168621	-5.96097	0.407257	0.999983	10415	MRPL55
cg03558769	chr2	242497595	-0.0387648	-5.96101	0.407286	0.999983	10416	BOK
cg22750986	chr17	12895279	-0.0247035	-5.96104	0.407305	0.999983	10417	ELAC2
cg16843694	chr12	104188719	-0.0542863	-5.96106	0.407323	0.999983	10418	NT5DC3
cg01669570	chr4	110481139	-0.0205058	-5.96112	0.407362	0.999983	10419	MCUB
cg24021649	chr19	46102063	0.019607	-5.96121	0.407426	0.999983	10420	OPA3
cg11250279	chr13	24463401	-0.0270678	-5.96125	0.407454	0.999983	10421	MIPEP
cg00419333	chr16	69458555	0.011107	-5.96129	0.407478	0.999983	10422	CYB5B
cg11789864	chr1	229694784	0.012744	-5.96135	0.407526	0.999983	10423	ABCB10
cg10241937	chr3	59825287	0.0252384	-5.96147	0.40761	0.999983	10424	FHIT
cg18574683	chr10	23407534	0.00923708	-5.96149	0.407625	0.999983	10425	MSRB2
cg03194311	chr8	74891031	0.0112588	-5.96152	0.40764	0.999983	10426	TMEM70
cg00102591	chr13	24463676	0.0165741	-5.96155	0.407665	0.999983	10427	MIPEP
cg10621006	chr2	191746620	-0.0185219	-5.96158	0.407689	0.999983	10428	GLS
cg21069814	chr3	47891476	0.00799263	-5.96167	0.407748	0.999983	10429	DHX30
cg04632869	chr3	15095019	0.0148118	-5.96171	0.407779	0.999983	10430	MRPS25
cg14080998	chr17	30469170	-0.0152067	-5.96172	0.407784	0.999983	10431	RHOT1
cg23586381	chr10	70276957	0.0149765	-5.96174	0.407798	0.999983	10432	SLC25A16
cg01849156	chr20	31989289	-0.010005	-5.96178	0.407824	0.999983	10433	CDK5RAP1
cg07410488	chr3	125840669	-0.0210841	-5.96179	0.407837	0.999983	10434	ALDH1L1
cg07549937	chr2	96861885	-0.0149187	-5.96182	0.407857	0.999983	10435	STARD7
cg08922109	chr7	141463814	-0.0112723	-5.96184	0.407871	0.999983	10436	SSBP1
cg08817786	chr2	233470702	0.0110316	-5.96186	0.407887	0.999983	10437	EFHD1
cg01774941	chr12	54063243	-0.0118989	-5.96191	0.407918	0.999983	10438	ATP5MC2
cg16073273	chr12	111021817	0.0121837	-5.96207	0.408033	0.999983	10439	PPTC7
cg19714762	chr7	73153162	0.0125569	-5.9621	0.40805	0.999983	10440	ABHD11
cg20292110	chr17	46018809	0.0133892	-5.96214	0.408081	0.999983	10441	PNPO
cg07035454	chr8	107552054	-0.0168014	-5.9622	0.408127	0.999983	10442	OXR1
cg03498175	chr4	185724569	0.0101352	-5.96226	0.408168	0.999983	10443	ACSL1
cg01412970	chr17	17109239	-0.0995277	-5.96241	0.408273	0.999983	10444	PLD6
cg21691367	chr6	151325642	-0.0280994	-5.96241	0.408275	0.999983	10445	MTHFD1L
cg05629378	chr7	25165070	-0.00932028	-5.96253	0.408407	0.999983	10447	CYCS
cg27235008	chr1	161147582	-0.0349864	-5.96256	0.408382	0.999983	10446	PPOX
cg24079565	chr11	64052613	0.0217808	-5.96277	0.408531	0.999983	10448	BAD
cg08290072	chr2	220083701	-0.0117354	-5.96278	0.408535	0.999983	10449	ABCB6
cg14597213	chr1	110550130	-0.0115759	-5.9628	0.408551	0.999983	10450	AHCYL1
cg04751089	chr2	227659636	0.0154457	-5.96287	0.4086	0.999983	10451	IRS1
cg00394488	chr1	110546262	0.0218912	-5.96288	0.408606	0.999983	10452	AHCYL1
cg17548261	chr17	55174450	0.0155286	-5.96292	0.408633	0.999983	10453	AKAP1
cg21891106	chr19	34854439	-0.0118415	-5.96298	0.408677	0.999983	10454	GPI
cg12728461	chr22	17646245	-0.0151048	-5.96298	0.408679	0.999983	10455	HDHD5
cg11441894	chr2	111878296	0.0161591	-5.96311	0.408767	0.999983	10456	BCL2L11
cg00491457	chr6	108798436	0.00906782	-5.96313	0.408782	0.999983	10457	AFG1L
cg04589237	chr3	49056439	-0.0295746	-5.96322	0.408847	0.999983	10458	NDUFAF3
cg22389370	chr11	78285896	0.00970053	-5.96327	0.408885	0.999983	10459	NARS2
cg06365128	chr16	66583524	0.0200436	-5.96328	0.40889	0.999983	10460	TK2
cg15177902	chr19	39466295	-0.0238564	-5.96336	0.408948	0.999983	10461	SARS2
cg08138375	chr12	56694186	-0.0128709	-5.96337	0.40895	0.999983	10462	CS
cg13244293	chr3	25832283	-0.024647	-5.96338	0.408961	0.999983	10463	OXSM
cg03899775	chr3	45430052	-0.0186205	-5.96339	0.408966	0.999983	10464	LARS2
cg19037652	chr7	43909250	0.0177524	-5.96343	0.408994	0.999983	10465	MRPS24
cg04317031	chr9	131799315	-0.0253998	-5.96344	0.409005	0.999983	10466	MIGA2
cg04550070	chr11	73694480	-0.0176539	-5.96349	0.40904	0.999983	10467	UCP2
cg01048752	chr8	10001523	0.0199432	-5.96357	0.409091	0.999983	10468	MSRA
cg13698860	chr22	43525679	0.0129809	-5.96358	0.409101	0.999983	10469	BIK
cg03716231	chrX	23684892	-0.032419	-5.96358	0.409104	0.999983	10470	PRDX4
cg12431385	chr18	9113529	0.0155885	-5.96367	0.409163	0.999983	10471	NDUFV2
cg01737828	chr15	75230659	-0.0217735	-5.96367	0.409169	0.999983	10472	COX5A
cg14307892	chr10	124767941	-0.0212293	-5.96377	0.409237	0.999983	10473	ACADSB
cg21542574	chr22	46726517	-0.0188287	-5.96382	0.409271	0.999983	10474	TRMU
cg11721769	chr6	24495264	0.0144775	-5.96382	0.409275	0.999983	10475	ALDH5A1
cg13668339	chr3	67704244	-0.0405816	-5.96387	0.409309	0.999983	10476	SUCLG2
cg20219875	chr8	74884910	0.0202475	-5.96391	0.409337	0.999983	10477	TMEM70
cg11609462	chr17	79682615	-0.022135	-5.964	0.409399	0.999983	10478	SLC25A10
cg00355275	chr9	34330685	0.0144179	-5.96413	0.40949	0.999983	10479	NUDT2
cg04909529	chr12	104218302	0.0122657	-5.96437	0.409663	0.999983	10480	NT5DC3
cg23354106	chr19	1384328	-0.0195846	-5.96442	0.409701	0.999983	10481	NDUFS7
cg21132931	chr17	43138592	-0.0176814	-5.96444	0.409711	0.999983	10482	DCAKD
cg06817690	chr3	9882439	-0.0193965	-5.96445	0.409717	0.999983	10483	RPUSD3
cg16345521	chr12	107486801	-0.0118088	-5.96451	0.409764	0.999983	10484	CRY1
cg20919549	chr16	46918616	0.0156707	-5.96459	0.409822	0.999983	10485	GPT2
cg05832562	chrX	100878294	0.0216304	-5.96466	0.409866	0.999983	10486	ARMCX3
cg12813323	chr18	13726491	0.010911	-5.96469	0.409893	0.999983	10487	FAM210A
cg10961055	chr10	104473654	-0.012212	-5.96473	0.409917	0.999983	10488	SFXN2
cg05820066	chr16	75145843	0.0148749	-5.96482	0.409983	0.999983	10489	LDHD
cg24340911	chr17	5342028	0.0190618	-5.96485	0.410007	0.999983	10490	C1QBP
cg17315967	chr11	119038852	-0.0166501	-5.96486	0.410014	0.999983	10491	NLRX1
cg15442728	chr14	91580280	0.0232308	-5.96489	0.410032	0.999983	10492	DGLUCY
cg14543941	chr10	71079214	-0.0176646	-5.96489	0.410033	0.999983	10493	HK1
cg09787554	chr1	19209892	-0.00772718	-5.96494	0.410071	0.999983	10494	ALDH4A1
cg17080504	chr11	86383557	0.0160857	-5.96495	0.410078	0.999983	10495	ME3
cg23427963	chr10	1095038	0.014159	-5.96499	0.410102	0.999983	10496	IDI1
cg26368718	chr1	228353215	0.0137823	-5.96499	0.410103	0.999983	10497	IBA57
cg14793063	chr8	30557532	0.00823095	-5.96499	0.410104	0.999983	10498	GSR
cg00003014	chr3	197279819	-0.00988158	-5.965	0.41011	0.999983	10499	BDH1
cg26957370	chr1	161087723	-0.0217986	-5.96509	0.410176	0.999983	10500	NIT1
cg27382058	chr22	43506933	-0.0148285	-5.9651	0.410182	0.999983	10501	BIK
cg01797501	chr12	65671924	0.0137073	-5.96512	0.410199	0.999983	10502	MSRB3
cg03178781	chr7	75650855	0.0268031	-5.96516	0.410223	0.999983	10503	STYXL1
cg04948974	chr19	11457065	0.0113139	-5.96516	0.410223	0.999983	10504	TMEM205
cg19890033	chr10	101491783	-0.0176982	-5.96517	0.410232	0.999983	10505	COX15
cg26957095	chr16	2009345	-0.017783	-5.9652	0.410255	0.999983	10506	NDUFB10
cg25070253	chr2	42596220	-0.0178252	-5.96523	0.410274	0.999983	10507	COX7A2L
cg05690233	chr14	78055578	0.0207052	-5.96523	0.410278	0.999983	10508	SPTLC2
cg13529269	chr4	106395383	-0.0158347	-5.96525	0.410293	0.999983	10509	PPA2
cg21497029	chr13	42161739	0.0148218	-5.96528	0.410308	0.999983	10510	VWA8
cg03040420	chr15	78442296	-0.0133046	-5.9653	0.410325	0.999983	10511	IDH3A
cg10616121	chr11	111895341	0.0197973	-5.96536	0.41037	0.999983	10512	DLAT
cg13379298	chr8	27401417	0.0185851	-5.96538	0.410379	0.999983	10513	EPHX2
cg18834544	chr13	101182535	-0.0135782	-5.96538	0.410383	0.999983	10514	PCCA
cg25358039	chr12	81471757	-0.0247213	-5.96558	0.410528	0.999983	10515	ACSS3
cg11061489	chr6	24402364	0.0130392	-5.96567	0.410588	0.999983	10516	MRS2
cg21306641	chr20	30310486	-0.0194892	-5.96575	0.410647	0.999983	10517	BCL2L1
cg06026545	chr17	35656860	0.0362281	-5.96584	0.410711	0.999983	10518	ACACA
cg21712812	chr8	125385259	0.0150995	-5.96587	0.410734	0.999983	10519	TMEM65
cg12928759	chr2	74756470	-0.0137494	-5.96592	0.410767	0.999983	10520	HTRA2
cg13237657	chr4	41992219	-0.0156252	-5.96599	0.410817	0.999983	10521	SLC30A9
cg21004105	chr1	244998205	0.0177002	-5.96599	0.410817	0.999983	10522	COX20
cg23273364	chr2	198364778	-0.0224407	-5.96601	0.410829	0.999983	10523	HSPE1,HSPD1
cg15071854	chr1	45792688	0.027761	-5.96601	0.410831	0.999983	10524	HPDL
cg06948823	chr16	89576942	0.0094184	-5.96614	0.410921	0.999983	10525	SPG7
cg19074970	chr2	228189846	0.0181672	-5.96617	0.410945	0.999983	10526	MFF
cg19783536	chr22	18111421	-0.0125319	-5.96619	0.410958	0.999983	10527	BCL2L13
cg10583824	chr6	35365374	0.0105562	-5.96619	0.410961	0.999983	10528	PPARD
cg08734988	chr7	132767095	-0.0205766	-5.96619	0.410964	0.999983	10529	CHCHD3
cg07777742	chr17	17920655	-0.0292551	-5.96631	0.411044	0.999983	10530	ATPAF2
cg23558142	chr14	74425178	0.015783	-5.96632	0.411054	0.999983	10531	COQ6
cg18125208	chr1	228297275	-0.0204002	-5.96638	0.411093	0.999983	10532	MRPL55
cg12619876	chr19	619842	-0.0125231	-5.96642	0.411128	0.999983	10533	POLRMT
cg15233114	chr10	60145133	-0.00979775	-5.96645	0.411147	0.999983	10534	TFAM
cg08634079	chr15	65478037	-0.0111913	-5.96646	0.411154	0.999983	10535	CLPX
cg16967583	chr2	241807859	0.0119037	-5.96656	0.411227	0.999983	10536	AGXT
cg01789728	chr20	57607451	-0.0255417	-5.96657	0.411228	0.999983	10537	ATP5F1E
cg03573123	chr17	73274405	-0.00811889	-5.9666	0.411251	0.999983	10538	SLC25A19
cg05435490	chr11	72313195	-0.0200231	-5.96666	0.411295	0.999983	10539	PDE2A
cg12291671	chr9	130856813	-0.023556	-5.9667	0.411322	0.999983	10540	SLC25A25
cg26916373	chr22	43506535	0.0129465	-5.9667	0.411326	0.999983	10541	BIK
cg25898500	chr16	1877264	-0.0151302	-5.96678	0.411382	0.999983	10542	FAHD1,HAGH
cg03670422	chr3	155480645	-0.015587	-5.96682	0.411409	0.999983	10543	C3orf33
cg17788938	chr1	241683229	-0.0181506	-5.96683	0.411418	0.999983	10544	FH
cg09461650	chr3	58419588	-0.0127969	-5.96684	0.411427	0.999983	10545	PDHB
cg00891034	chr1	9614113	0.0151359	-5.96688	0.411456	0.999983	10546	SLC25A33
cg15157360	chr8	26241565	-0.0327481	-5.96691	0.411476	0.999983	10547	BNIP3L
cg24061073	chr1	15852179	-0.0216503	-5.96699	0.411532	0.999983	10548	CASP9
cg01809148	chr22	30163342	0.0136114	-5.96699	0.411532	0.999983	10549	UQCR10
cg08810622	chr6	151199028	0.0205145	-5.96708	0.4116	0.999983	10550	MTHFD1L
cg24237600	chr1	155178849	-0.0280037	-5.9671	0.411614	0.999983	10551	MTX1
cg00335892	chr22	21213899	0.0251481	-5.96714	0.411638	0.999983	10552	SNAP29
cg16975027	chr2	191745736	0.0104788	-5.96723	0.411701	0.999983	10553	GLS
cg14535274	chr3	121151186	-0.0184009	-5.96734	0.411784	0.999983	10554	POLQ
cg16329944	chr14	37170061	-0.0105903	-5.96735	0.411788	0.999983	10555	SLC25A21
cg05887508	chr19	46047249	-0.0326075	-5.96736	0.411797	0.999983	10556	OPA3
cg19910922	chr7	139025279	-0.00989747	-5.96736	0.411799	0.999983	10557	FMC1
cg05232067	chr8	26240888	0.0197028	-5.96742	0.41184	0.999983	10558	BNIP3L
cg25114580	chr2	198364757	-0.0219604	-5.96748	0.411884	0.999983	10559	HSPE1,HSPD1
cg06264592	chr19	1393156	0.0171257	-5.96753	0.411917	0.999983	10560	NDUFS7
cg19757928	chr10	76970513	0.0207334	-5.96755	0.411932	0.999983	10561	VDAC2
cg14673254	chr11	78177043	-0.0123242	-5.96756	0.411938	0.999983	10562	NARS2
cg17305992	chr12	32908771	-0.0195481	-5.96761	0.411973	0.999983	10563	YARS2
cg23372422	chr1	12061772	-0.0183724	-5.96765	0.412006	0.999983	10564	MFN2
cg19314775	chr6	151392785	-0.0116552	-5.96774	0.412068	0.999983	10565	MTHFD1L
cg14372468	chr7	140714412	-0.0196679	-5.96777	0.41209	0.999983	10566	MRPS33
cg08688822	chr19	46105497	-0.0136771	-5.96797	0.412232	0.999983	10567	OPA3
cg13620383	chr7	2277903	0.0100279	-5.96799	0.412251	0.999983	10568	MRM2
cg26720010	chr7	45147131	-0.0227455	-5.96801	0.412261	0.999983	10569	TBRG4
cg08152564	chr11	107992034	-0.0304477	-5.96826	0.412442	0.999983	10570	ACAT1
cg00695214	chr1	1415868	0.0254761	-5.96831	0.416283	0.999983	10668	ATAD3B
cg00767442	chr4	23879493	-0.0116694	-5.9684	0.412542	0.999983	10571	PPARGC1A
cg24831179	chrX	119005594	0.0148024	-5.9684	0.412543	0.999983	10572	NDUFA1
cg20213578	chr8	145608528	0.0111723	-5.96841	0.412553	0.999983	10573	ADCK5
cg12790874	chr13	100310405	0.0484709	-5.96844	0.412571	0.999983	10574	CLYBL
cg23618840	chr6	108671906	-0.0170195	-5.96845	0.412581	0.999983	10575	AFG1L
cg14153876	chr2	157292773	0.0133063	-5.96846	0.412585	0.999983	10576	GPD2
cg25512852	chr10	26997264	-0.0195691	-5.96854	0.412642	0.999983	10577	PDSS1
cg05400079	chr4	88344185	-0.0174394	-5.96867	0.41274	0.999983	10578	NUDT9
cg04892025	chr5	71584703	0.0127214	-5.96881	0.412835	0.999983	10579	MRPS27
cg20865239	chr17	41323297	0.0138384	-5.96882	0.412847	0.999983	10580	NBR1
cg16210324	chr6	161860561	0.0130528	-5.96889	0.412897	0.999983	10581	PRKN
cg05443063	chr22	51011678	0.0117679	-5.96895	0.412942	0.999983	10582	CPT1B
cg03641763	chr6	107113728	0.0156405	-5.96896	0.412946	0.999983	10583	QRSL1
cg13278915	chr19	18652393	0.0188229	-5.96898	0.412962	0.999983	10584	FKBP8
cg15456081	chr11	28129499	0.0166429	-5.96905	0.41301	0.999983	10585	METTL15
cg03937508	chr3	52238530	0.0143279	-5.96905	0.413012	0.999983	10586	ALAS1
cg04478458	chr5	35002918	0.0180195	-5.96914	0.413075	0.999983	10587	AGXT2
cg07470492	chr1	29542719	0.0131045	-5.96914	0.413076	0.999983	10588	MECR
cg16704834	chr11	68668311	-0.0159062	-5.96915	0.41308	0.999983	10589	MRPL21
cg00685795	chr17	40713781	0.0286117	-5.96918	0.413104	0.999983	10590	COASY
cg08077216	chr3	139071543	0.0102675	-5.96924	0.41315	0.999983	10591	MRPS22
cg07997634	chr7	95818282	-0.0132125	-5.96937	0.413239	0.999983	10592	SLC25A13
cg16272786	chr1	228327936	-0.0091992	-5.96942	0.413278	0.999983	10593	GUK1
cg02145411	chr1	110528025	0.0159092	-5.9695	0.413333	0.999983	10594	AHCYL1
cg02118776	chr6	44281222	-0.0123094	-5.96955	0.413374	0.999983	10595	AARS2
cg08624145	chr6	151325932	0.0292405	-5.9698	0.413548	0.999983	10596	MTHFD1L
cg23310314	chr10	94051238	-0.00952132	-5.96981	0.413562	0.999983	10597	MARCHF5
cg21531057	chr20	32298620	0.012056	-5.96982	0.413567	0.999983	10598	PXMP4
cg17594278	chr12	112192763	0.0126561	-5.96984	0.413582	0.999983	10599	ACAD10
cg10090217	chr7	45151583	-0.0218819	-5.96994	0.413655	0.999983	10600	TBRG4
cg03292617	chr19	46276803	-0.0360496	-5.96997	0.413674	0.999983	10601	DMPK
cg09196456	chr19	1390694	0.0111074	-5.96998	0.413684	0.999983	10602	NDUFS7
cg00313284	chr15	75230196	-0.0139172	-5.97011	0.413772	0.999983	10603	COX5A
cg12853145	chr19	41921140	0.0179874	-5.97023	0.413861	0.999983	10604	BCKDHA
cg05173728	chr6	151381460	0.00987266	-5.97025	0.413877	0.999983	10605	MTHFD1L
cg02481666	chr17	48174846	0.0189295	-5.97031	0.413921	0.999983	10606	PDK2
cg12255818	chr2	190628473	-0.0293486	-5.9704	0.413985	0.999983	10607	OSGEPL1
cg24225147	chr10	81107889	-0.01012	-5.97045	0.414024	0.999983	10608	PPIF
cg21754400	chr12	81471649	-0.0222038	-5.97048	0.414045	0.999983	10609	ACSS3
cg20550677	chr22	43506316	-0.021772	-5.97053	0.414079	0.999983	10610	BIK
cg21735374	chr17	39969397	-0.0226789	-5.97053	0.414081	0.999983	10611	FKBP10
cg04459126	chr7	127717210	0.0139526	-5.97057	0.414107	0.999983	10612	SND1
cg07665125	chr7	80254266	-0.0140285	-5.97058	0.414113	0.999983	10613	CD36
cg18189063	chr19	49122916	0.0180395	-5.97067	0.414177	0.999983	10614	SPHK2
cg03596993	chr8	23386458	0.0167592	-5.97068	0.414184	0.999983	10615	SLC25A37
cg10406144	chr9	125027315	-0.0163111	-5.97068	0.414184	0.999983	10616	MRRF
cg17379558	chr17	41322482	-0.0134049	-5.97068	0.414189	0.999983	10617	NBR1
cg01683675	chr1	228296692	0.0247462	-5.97072	0.414212	0.999983	10618	MRPL55
cg07997221	chr11	63917707	-0.0269878	-5.97072	0.414214	0.999983	10619	MACROD1
cg10089552	chr11	63796982	-0.0158453	-5.97077	0.414249	0.999983	10620	MACROD1
cg17458357	chr1	174988858	-0.0167567	-5.97082	0.414285	0.999983	10621	MRPS14
cg08763559	chr5	145176437	-0.0316445	-5.97086	0.414319	0.999983	10622	PRELID2
cg06187202	chr4	185606288	0.0298387	-5.97097	0.414394	0.999983	10623	PRIMPOL
cg04239613	chr6	160115480	0.0383303	-5.97102	0.415718	0.999983	10656	SOD2
cg01765473	chr10	89578168	0.0179706	-5.97102	0.414435	0.999983	10624	ATAD1
cg11641673	chr2	113341773	-0.0306811	-5.97108	0.414473	0.999983	10625	CHCHD5
cg22343001	chrX	100914848	0.0333024	-5.97114	0.414521	0.999983	10626	ARMCX2
cg16926844	chr22	29137992	-0.0127005	-5.97115	0.414528	0.999983	10627	HSCB
cg01233922	chr7	127693937	0.0182544	-5.97117	0.414544	0.999983	10628	SND1
cg25529965	chr7	56174084	-0.0357037	-5.97126	0.414605	0.999983	10629	CHCHD2
cg27178948	chr12	48515787	-0.0100368	-5.97134	0.414664	0.999983	10630	PFKM
cg13995432	chr3	180707267	0.019758	-5.97136	0.41468	0.999983	10631	DNAJC19
cg20223399	chr7	110367181	-0.0218083	-5.97144	0.414733	0.999983	10632	IMMP2L
cg02862835	chr12	110011242	0.0216015	-5.97148	0.414767	0.999983	10633	MMAB
cg05563740	chr12	48498769	-0.0149323	-5.9715	0.41478	0.999983	10634	PFKM
cg16638857	chr10	71018575	0.0120133	-5.97154	0.414808	0.999983	10635	HKDC1
cg18447402	chr7	140706541	-0.0191268	-5.97157	0.414831	0.999983	10636	MRPS33
cg11799072	chr11	85339621	0.0212183	-5.97162	0.414869	0.999983	10637	TMEM126B
cg24699895	chr10	71094286	0.0190979	-5.97167	0.414899	0.999983	10638	HK1
cg02018277	chr15	65116255	0.0572689	-5.97178	0.414981	0.999983	10639	PIF1
cg17877071	chr3	49460177	0.0130215	-5.97189	0.415064	0.999983	10640	AMT
cg09858894	chr4	108939993	-0.0353527	-5.97193	0.41509	0.999983	10641	HADH
cg16555181	chr6	30881643	-0.025583	-5.97208	0.415202	0.999983	10642	VARS2
cg21080112	chr3	119217605	0.0193142	-5.97212	0.41523	0.999983	10643	TIMMDC1
cg24933157	chr2	88427637	-0.0269306	-5.97215	0.415248	0.999983	10644	FABP1
cg04713108	chr5	44807541	0.0132461	-5.97228	0.415347	0.999983	10645	MRPS30
cg04974640	chr17	26684766	0.0156797	-5.97233	0.41538	0.999983	10646	POLDIP2
cg07805068	chr15	89867598	0.0177201	-5.9726	0.415579	0.999983	10647	POLG
cg05877823	chr10	105155976	0.0164404	-5.97264	0.415606	0.999983	10648	ATP5MD
cg18915287	chr2	198317920	-0.0193466	-5.97265	0.415615	0.999983	10649	COQ10B
cg03086376	chr16	1876114	0.0211759	-5.97267	0.415625	0.999983	10650	FAHD1,HAGH
cg08945642	chr5	205863	-0.0130142	-5.97274	0.41568	0.999983	10651	CCDC127
cg00040873	chr16	2009157	0.0208787	-5.97274	0.415682	0.999983	10652	NDUFB10
cg25342397	chr19	41222833	0.0178622	-5.97275	0.415685	0.999983	10653	COQ8B
cg00966762	chr2	26467793	-0.012579	-5.97276	0.415691	0.999983	10654	HADHA,HADHB
cg22830623	chr16	30064213	-0.0157979	-5.97278	0.415705	0.999983	10655	ALDOA
cg26546703	chr6	155577955	0.0168003	-5.97293	0.41582	0.999983	10657	TFB1M
cg08541237	chr2	172749963	0.0113839	-5.97304	0.415897	0.999983	10658	SLC25A12
cg11829203	chr14	78266847	0.0192959	-5.97312	0.415953	0.999983	10659	ADCK1
cg21439539	chr1	1342230	0.00988584	-5.97312	0.415957	0.999983	10660	MRPL20
cg14767165	chr6	160183909	0.0314094	-5.97315	0.415979	0.999983	10661	ACAT2,SOD2
cg17081218	chr20	18118712	0.0195154	-5.97317	0.415992	0.999983	10662	PET117
cg11962587	chr1	145515913	-0.019837	-5.97328	0.416068	0.999983	10663	PEX11B
cg16944296	chrX	24497523	0.0259102	-5.97334	0.416117	0.999983	10664	PDK3
cg18780217	chr12	112204756	-0.0231691	-5.97336	0.416131	0.999983	10665	ALDH2
cg13626513	chr1	6757688	-0.0190319	-5.97337	0.416139	0.999983	10666	DNAJC11
cg03062264	chr7	134354807	-0.0190596	-5.97348	0.416217	0.999983	10667	BPGM
cg21515744	chr1	228327456	0.0219721	-5.97359	0.416298	0.999983	10669	GUK1
cg14856279	chr16	23603195	0.0118534	-5.97366	0.416346	0.999983	10670	NDUFAB1
cg01258843	chr1	45805614	0.00950137	-5.97372	0.416391	0.999983	10671	MUTYH
cg18247852	chr17	80194058	-0.0119826	-5.97374	0.416406	0.999983	10672	SLC16A3
cg21724450	chr9	131863645	0.0168872	-5.97377	0.416427	0.999983	10673	CRAT
cg09591866	chr3	125898932	0.0145375	-5.97394	0.416549	0.999983	10674	ALDH1L1
cg01138685	chr17	73283953	-0.0196847	-5.97401	0.416602	0.999983	10675	SLC25A19
cg02565730	chr14	74417176	-0.012988	-5.97406	0.416639	0.999983	10676	COQ6
cg17905786	chr12	120884404	-0.020051	-5.97409	0.416659	0.999983	10677	TRIAP1,GATC
cg04936030	chr11	63935046	-0.0198251	-5.9741	0.416671	0.999983	10678	MACROD1
cg12147921	chr3	52322106	0.0179892	-5.97414	0.416698	0.999983	10679	GLYCTK
cg12067522	chr15	52405000	0.0224354	-5.9742	0.416744	0.999983	10680	BCL2L10
cg10018458	chrX	53461681	-0.0334428	-5.97423	0.416761	0.999983	10681	HSD17B10
cg16778853	chr1	55075279	0.0174825	-5.9743	0.416818	0.999983	10682	ACOT11
cg20617956	chr10	82168530	-0.0187423	-5.97432	0.416827	0.999983	10683	PRXL2A
cg25461130	chr6	30614081	0.0165971	-5.97435	0.416853	0.999983	10684	C6orf136
cg04574401	chr2	99771425	-0.0153189	-5.97443	0.416907	0.999983	10685	MRPL30,LIPT1
cg15214092	chr17	79670496	-0.018892	-5.97447	0.416938	0.999983	10686	SLC25A10,MRPL12
cg11154901	chr17	76386449	0.012659	-5.97457	0.417015	0.999983	10687	PGS1
cg06407172	chr1	6445916	0.0225663	-5.9746	0.417037	0.999983	10688	ACOT7
cg00055165	chrX	47004968	0.0312928	-5.97461	0.417042	0.999983	10689	NDUFB11
cg10282673	chr1	65612682	-0.0303038	-5.97462	0.41705	0.999983	10690	AK4
cg00437134	chr2	198364743	0.0130264	-5.97463	0.417052	0.999983	10691	HSPD1,HSPE1
cg15610335	chr7	134354748	0.0143677	-5.97463	0.417055	0.999983	10692	BPGM
cg17287984	chr10	97416725	0.0244551	-5.97464	0.417064	0.999983	10693	ALDH18A1
cg02654693	chr21	35496244	-0.0169545	-5.97467	0.417082	0.999983	10694	MRPS6
cg07598936	chr19	55574719	0.022574	-5.97479	0.417171	0.999983	10695	RDH13
cg26299419	chr8	27382097	0.0149458	-5.97482	0.417194	0.999983	10696	EPHX2
cg11504634	chr17	40714731	-0.0205799	-5.97484	0.417209	0.999983	10697	COASY
cg27391838	chr7	110484554	-0.017162	-5.97489	0.417246	0.999983	10698	IMMP2L
cg09535119	chr7	44647081	0.0240502	-5.97504	0.417358	0.999983	10699	OGDH
cg16793730	chr6	42185654	0.017384	-5.97506	0.41737	0.999983	10700	MRPS10
cg17658084	chr8	75262759	-0.0183312	-5.97514	0.417428	0.999983	10701	GDAP1
cg25444641	chr17	47491532	-0.0258227	-5.97515	0.417433	0.999983	10702	PHB
cg17666289	chr14	37586190	0.0136528	-5.9752	0.417473	0.999983	10703	SLC25A21
cg03103218	chr11	63828672	0.0203191	-5.97537	0.417599	0.999983	10704	MACROD1
cg06009422	chr6	161656403	0.0160423	-5.97554	0.417718	0.999983	10705	AGPAT4
cg05541779	chr15	45943467	0.0240909	-5.97556	0.417733	0.999983	10706	SQOR
cg04474467	chr14	37568629	-0.0118967	-5.97556	0.417733	0.999983	10707	SLC25A21
cg17014084	chr17	76410298	-0.0114559	-5.97562	0.417781	0.999983	10708	PGS1
cg25808839	chr15	63414067	0.0143513	-5.97566	0.417805	0.999983	10709	LACTB
cg03589085	chr7	141254805	-0.0222682	-5.97571	0.417848	0.999983	10710	AGK
cg22033732	chr10	76975755	0.0122096	-5.97586	0.417957	0.999983	10711	VDAC2
cg27062397	chr14	104380207	-0.0124941	-5.97591	0.417993	0.999983	10712	ATP5MPL
cg04892391	chr12	105478345	-0.0172806	-5.97592	0.418001	0.999983	10713	ALDH1L2
cg02286091	chr5	78407678	0.0344355	-5.97598	0.418046	0.999983	10714	DMGDH
cg22854393	chr1	55230352	-0.0166367	-5.97599	0.418049	0.999983	10715	PARS2
cg03076771	chr20	35233484	-0.0178619	-5.97599	0.418052	0.999983	10716	RAB5IF
cg05382730	chr12	7080038	-0.0188154	-5.97603	0.418082	0.999983	10717	PHB2
cg10594818	chr3	132378605	-0.0101834	-5.97605	0.418095	0.999983	10718	ACAD11
cg07234880	chr4	185570559	0.010718	-5.97609	0.418122	0.999983	10719	CASP3
cg20569825	chr9	94124060	-0.0156681	-5.97619	0.418197	0.999983	10720	AUH
cg15847600	chr8	143995000	-0.0188402	-5.97619	0.4182	0.999983	10721	CYP11B2
cg21937462	chr21	45561490	-0.0222424	-5.97622	0.418222	0.999983	10722	GATD3A
cg24859941	chr10	74890664	0.00907006	-5.97628	0.418266	0.999983	10723	NUDT13
cg02449892	chr15	76552674	-0.016723	-5.97628	0.418266	0.999983	10724	ETFA
cg18218752	chr7	45144152	-0.0184011	-5.97629	0.418268	0.999983	10725	TBRG4
cg06513359	chrX	47004280	0.0157642	-5.97629	0.418268	0.999983	10726	NDUFB11
cg19953620	chr5	43603353	-0.0183848	-5.97633	0.418299	0.999983	10727	NNT
cg02486737	chr17	40070297	0.0164912	-5.9764	0.418349	0.999983	10728	ACLY
cg19214477	chr19	34856139	0.00859083	-5.97642	0.418365	0.999983	10729	GPI
cg13561372	chr7	121781778	-0.0256268	-5.97654	0.418457	0.999983	10730	AASS
cg12751948	chr10	133794454	0.0176681	-5.97659	0.418489	0.999983	10731	BNIP3
cg12885654	chr8	96067038	-0.0110725	-5.97659	0.418492	0.999983	10732	NDUFAF6
cg02098565	chr16	89168508	0.0430363	-5.97675	0.418605	0.999983	10733	ACSF3
cg02836479	chr16	21964489	0.0157109	-5.9768	0.418645	0.999983	10734	UQCRC2
cg10279936	chr12	113772148	-0.0445927	-5.97695	0.418753	0.999983	10735	SLC8B1
cg21053474	chr4	46737408	0.0192924	-5.97695	0.418757	0.999983	10736	COX7B2
cg08749122	chr1	150459996	0.0142272	-5.97711	0.418874	0.999983	10737	TARS2
cg04716958	chr16	20807429	-0.012195	-5.97724	0.41897	0.999983	10738	ACSM3
cg14322403	chr8	57123418	0.0218476	-5.97736	0.419058	0.999983	10739	CHCHD7
cg03705042	chr17	34891475	-0.0123853	-5.97738	0.41907	0.999983	10740	MYO19
cg01820007	chr5	52858131	0.0135971	-5.97748	0.419142	0.999983	10741	NDUFS4
cg07281422	chr9	115205440	-0.0169608	-5.97748	0.419143	0.999983	10742	HSDL2
cg07865390	chr1	46769064	0.0156824	-5.97749	0.419152	0.999983	10743	UQCRH
cg11193041	chr14	77787952	0.0157516	-5.97757	0.419208	0.999983	10744	GSTZ1
cg03761998	chr10	114134443	-0.01648	-5.97772	0.419321	0.999983	10745	ACSL5
cg20609096	chr7	140714661	-0.0102905	-5.97782	0.419396	0.999983	10746	MRPS33
cg03528311	chr7	43769258	0.0207812	-5.97785	0.419417	0.999983	10747	COA1
cg21916100	chr11	34938882	0.0354049	-5.97788	0.419437	0.999983	10748	PDHX
cg22402043	chr1	147138189	-0.015195	-5.97789	0.41945	0.999983	10749	ACP6
cg20288016	chr10	89574331	-0.0144684	-5.97794	0.419484	0.999983	10750	ATAD1
cg27479845	chr5	218988	-0.0176958	-5.97796	0.419498	0.999983	10751	CCDC127,SDHA
cg21436751	chr20	18118344	-0.0168152	-5.97797	0.419506	0.999983	10752	PET117
cg22111318	chr11	61196990	-0.0105659	-5.97797	0.419507	0.999983	10753	SDHAF2
cg17132506	chr20	24997481	-0.0113994	-5.97799	0.419516	0.999983	10754	ACSS1
cg05997131	chr22	39077908	-0.0116734	-5.97801	0.419536	0.999983	10755	TOMM22
cg19936325	chr10	13344913	-0.0234061	-5.97814	0.419627	0.999983	10756	PHYH
cg07675687	chr22	38469975	0.012032	-5.97815	0.419639	0.999983	10757	PICK1
cg16021181	chr17	18210650	0.0158667	-5.97823	0.419696	0.999983	10758	TOP3A
cg23691805	chr10	102284183	0.016629	-5.97826	0.419718	0.999983	10759	NDUFB8
cg18555206	chr14	61448125	0.0324708	-5.97837	0.419803	0.999983	10760	TRMT5
cg03637883	chr11	66687230	0.0206429	-5.97841	0.419831	0.999983	10761	PC
cg00183415	chr10	71008388	0.0156865	-5.97846	0.419865	0.999983	10762	HKDC1
cg10667291	chr12	21911469	0.0143825	-5.97856	0.419941	0.999983	10763	LDHB
cg02895946	chr1	55061748	-0.00971039	-5.97861	0.419979	0.999983	10764	ACOT11
cg15774855	chr20	60769534	0.0208246	-5.9788	0.42012	0.999983	10765	MTG2
cg17350604	chr1	161139485	-0.022006	-5.97885	0.420156	0.999983	10766	PPOX
cg13053350	chr15	89055844	0.00867128	-5.97885	0.420156	0.999983	10767	MRPL46
cg01357956	chr9	4738840	-0.0189991	-5.97912	0.420357	0.999983	10768	AK3
cg11947606	chr1	16067505	0.0222483	-5.97913	0.420359	0.999983	10769	SLC25A34
cg10153741	chr9	124922200	0.0172211	-5.9792	0.42041	0.999983	10770	NDUFA8
cg20845748	chr21	45719832	0.0156336	-5.9792	0.420416	0.999983	10771	PFKL
cg22166516	chr2	172641053	-0.0103053	-5.97921	0.420418	0.999983	10772	SLC25A12
cg07483064	chr1	8938751	-0.0152163	-5.97922	0.420427	0.999983	10773	ENO1
cg12682133	chr10	70980067	-0.0207791	-5.97926	0.420458	0.999983	10774	HKDC1
cg23562152	chr17	73258995	0.0153164	-5.97929	0.42048	0.999983	10775	MRPS7
cg12762683	chr17	17943352	-0.0153028	-5.97931	0.420492	0.999983	10776	ATPAF2
cg18521726	chr4	89443840	0.018584	-5.97947	0.420609	0.999983	10777	PYURF
cg24110768	chr12	58159478	-0.0200581	-5.97951	0.420638	0.999983	10778	CYP27B1
cg18881200	chr3	126657160	-0.0172051	-5.97961	0.420712	0.999983	10779	CHCHD6
cg22616506	chr2	99778931	-0.00999983	-5.97966	0.420751	0.999983	10780	MRPL30,LIPT1
cg01026661	chr5	10233474	-0.0106194	-5.97967	0.42076	0.999983	10781	ATPSCKMT
cg13241645	chr3	52235959	0.0173134	-5.97976	0.420826	0.999983	10782	ALAS1
cg18457737	chr11	133715076	-0.0199494	-5.97984	0.420888	0.999983	10783	SPATA19
cg23601397	chr2	227665895	0.0246163	-5.97986	0.420901	0.999983	10784	IRS1
cg04049556	chr2	71357511	0.0193972	-5.97994	0.42096	0.999983	10785	MCEE
cg18477294	chr1	151756974	-0.0261574	-5.98005	0.421041	0.999983	10786	TDRKH
cg15975102	chr19	8008829	0.0141617	-5.98008	0.421061	0.999983	10787	TIMM44
cg17811123	chr6	33668738	-0.0150084	-5.98015	0.421115	0.999983	10788	UQCC2
cg07182756	chr6	39902296	-0.0296921	-5.98025	0.421189	0.999983	10789	MOCS1
cg24196592	chr17	79678105	0.0181704	-5.98025	0.42119	0.999983	10790	SLC25A10
cg12255494	chr16	1471385	-0.0214127	-5.98026	0.421196	0.999983	10791	C16orf91
cg16205846	chr2	211539520	-0.0140836	-5.98039	0.421295	0.999983	10792	CPS1
cg26451234	chr2	27546932	0.010564	-5.98047	0.421356	0.999983	10793	MPV17
cg11041636	chr1	167807454	-0.0157506	-5.98048	0.42136	0.999983	10794	ADCY10
cg06398408	chr3	158369926	0.0107952	-5.98052	0.421386	0.999983	10795	GFM1
cg16524108	chr14	74416111	-0.0227662	-5.98057	0.421429	0.999983	10796	COQ6
cg14095316	chr4	100356538	-0.0158688	-5.98062	0.421466	0.999983	10797	ADH7
cg08669938	chr2	198365116	0.0477165	-5.98071	0.421529	0.999983	10798	HSPE1,HSPD1
cg25795625	chr2	209120001	0.0144227	-5.98071	0.421533	0.999983	10799	IDH1
cg09702600	chr19	13228908	0.0115738	-5.98081	0.421608	0.999983	10800	TRMT1
cg20803370	chr1	161136162	0.0176307	-5.98085	0.421637	0.999983	10801	PPOX
cg19159825	chr4	106395585	0.0203788	-5.98092	0.421683	0.999983	10802	PPA2
cg24610854	chr5	130510020	0.0190523	-5.98093	0.421696	0.999983	10803	LYRM7
cg03367667	chr9	35103545	0.0227278	-5.98113	0.421844	0.999983	10804	STOML2
cg23467902	chr19	41214906	0.0146427	-5.98121	0.421903	0.999983	10805	COQ8B
cg09822907	chr17	48450481	-0.0114505	-5.98122	0.421911	0.999983	10806	MRPL27
cg23191772	chr20	2644649	-0.0193769	-5.98126	0.421937	0.999983	10807	IDH3B
cg22079042	chr14	24912316	0.0187221	-5.98127	0.421945	0.999983	10808	SDR39U1
cg02776283	chr2	220074531	0.0235937	-5.98128	0.422776	0.999983	10822	ABCB6
cg03684214	chr1	228333042	0.0129848	-5.9814	0.422046	0.999983	10809	GUK1
cg10881110	chr1	16062737	0.0117112	-5.98154	0.422143	0.999983	10810	SLC25A34
cg08465676	chr14	104038032	0.0101765	-5.9816	0.422188	0.999983	10811	COA8
cg19464780	chr17	67047539	0.0119385	-5.9816	0.422193	0.999983	10812	ABCA9
cg24617900	chr13	100436330	-0.0137457	-5.98162	0.422208	0.999983	10813	CLYBL
cg07235536	chr21	26979848	0.00920199	-5.98166	0.422233	0.999983	10814	MRPL39
cg26438684	chr4	84377434	0.0143283	-5.98176	0.422309	0.999983	10815	MRPS18C
cg16044573	chr4	48833093	-0.020554	-5.98178	0.422328	0.999983	10816	OCIAD1
cg21947590	chr19	620162	-0.0101675	-5.98208	0.422551	0.999983	10817	POLRMT
cg07669234	chr8	55011819	0.0199028	-5.98229	0.422702	0.999983	10818	LYPLA1
cg14039237	chr9	130833354	0.02214	-5.98229	0.422706	0.999983	10819	SLC25A25
cg15265401	chrX	100297392	0.018514	-5.98234	0.422743	0.999983	10820	TRMT2B
cg10331839	chr11	64890143	0.0280824	-5.98235	0.422748	0.999983	10821	MRPL49
cg02734782	chr11	118272031	-0.00940961	-5.98239	0.42278	0.999983	10823	ATP5MG
cg24438145	chr17	48624694	-0.0285814	-5.98251	0.422866	0.999983	10824	SPATA20
cg03462975	chr6	33172517	-0.0160771	-5.98258	0.422922	0.999983	10825	HSD17B8
cg23811061	chr2	86423046	0.0255044	-5.98262	0.422949	0.999983	10826	IMMT
cg06991118	chr18	9117348	-0.0289366	-5.98264	0.422969	0.999983	10827	NDUFV2
cg03710587	chr17	8193452	-0.0272345	-5.98267	0.422988	0.999983	10828	SLC25A35
cg09349790	chr13	100307674	-0.0108244	-5.98267	0.422991	0.999983	10829	CLYBL
cg18156543	chr17	48172978	-0.0215036	-5.9827	0.423008	0.999983	10830	PDK2
cg24816866	chr6	163149674	-0.0109599	-5.98274	0.423041	0.999983	10831	PRKN
cg06890502	chr1	24151609	0.014408	-5.98282	0.423102	0.999983	10832	HMGCL
cg02874537	chr9	115184285	0.0157487	-5.9829	0.423158	0.999983	10833	HSDL2
cg04950384	chr6	46620778	0.0157656	-5.98294	0.423187	0.999983	10834	SLC25A27
cg07156238	chr1	52340792	0.0142825	-5.98296	0.423201	0.999983	10835	NRDC
cg06437004	chr12	21810458	-0.0165945	-5.98302	0.423246	0.999983	10836	LDHB
cg26565451	chr2	88428285	0.0168353	-5.98318	0.423368	0.999983	10837	FABP1
cg21720802	chr11	66232921	-0.0210318	-5.98319	0.423376	0.999983	10838	MRPL11
cg03762404	chr1	155179254	0.0179307	-5.98322	0.423397	0.999983	10839	MTX1
cg13020466	chr17	76416705	0.0227733	-5.98323	0.423405	0.999983	10840	PGS1
cg03223805	chr19	17415053	0.0141816	-5.9833	0.423457	0.999983	10841	MRPL34
cg02171688	chr19	13068299	0.0265338	-5.98331	0.423463	0.999983	10842	GADD45GIP1
cg02207491	chr14	74551642	0.0178687	-5.98335	0.423493	0.999983	10843	ALDH6A1
cg17593404	chr7	107531310	-0.0280959	-5.98336	0.423506	0.999983	10844	DLD
cg21018739	chr5	71522950	-0.0207812	-5.98342	0.42355	0.999983	10845	MRPS27
cg23025012	chr2	191747223	-0.0217842	-5.98348	0.423589	0.999983	10846	GLS
cg13399597	chr22	41253854	-0.0460334	-5.98353	0.423629	0.999983	10847	XPNPEP3
cg17592845	chr1	119682997	0.00852168	-5.98355	0.423644	0.999983	10848	WARS2
cg11108060	chr2	111879843	-0.0197555	-5.98374	0.423788	0.999983	10849	BCL2L11
cg02854288	chr3	61236911	0.0207538	-5.98378	0.423813	0.999983	10850	FHIT
cg04495270	chr17	17206295	0.0490796	-5.98381	0.423839	0.999983	10851	NT5M
cg26110898	chr3	58419937	-0.0250391	-5.98382	0.423845	0.999983	10852	PDHB
cg12684175	chr3	9807678	0.0165893	-5.98383	0.423857	0.999983	10853	OGG1
cg02168723	chr13	100258760	0.0135313	-5.98391	0.423913	0.999983	10854	CLYBL
cg06208294	chr17	43138842	-0.0174391	-5.98392	0.423925	0.999983	10855	DCAKD
cg25305776	chr8	30573560	-0.0132754	-5.98403	0.424004	0.999983	10856	GSR
cg14332086	chrX	48755145	0.0174591	-5.98415	0.424092	0.999983	10857	TIMM17B
cg12146073	chr3	121196810	0.00965418	-5.98427	0.424186	0.999983	10858	POLQ
cg16532903	chr9	34332498	-0.0130085	-5.98438	0.424269	0.999983	10859	NUDT2
cg00155454	chr3	60385281	-0.0191969	-5.9844	0.424279	0.999983	10860	FHIT
cg14034170	chr2	201754488	-0.0157888	-5.9844	0.424279	0.999983	10861	NIF3L1
cg11878377	chr7	95761155	-0.0142105	-5.98446	0.424324	0.999983	10862	SLC25A13
cg14237237	chr15	72509816	-0.0219607	-5.98455	0.425426	0.999983	10876	PKM
cg18069568	chr18	43683922	0.0274908	-5.98472	0.424521	0.999983	10863	ATP5F1A
cg26207017	chrX	23761589	-0.0160248	-5.98478	0.424569	0.999983	10864	ACOT9
cg07501747	chr18	43681508	0.0195976	-5.98489	0.42465	0.999983	10865	ATP5F1A
cg11804805	chr8	97246246	-0.024585	-5.98491	0.424666	0.999983	10866	UQCRB
cg24327803	chr21	27108210	0.0164858	-5.98498	0.424713	0.999983	10867	ATP5PF
cg19696333	chr10	124768261	-0.0113936	-5.985	0.424729	0.999983	10868	ACADSB
cg19107569	chrX	19376786	0.0243275	-5.98517	0.424857	0.999983	10869	PDHA1
cg14741804	chr11	64085973	-0.0106718	-5.98519	0.425883	0.999983	10895	PRDX5
cg21665221	chr2	172925892	0.021018	-5.98529	0.424949	0.999983	10870	METAP1D
cg14609948	chr4	100064381	-0.0173165	-5.98543	0.425053	0.999983	10871	ADH4
cg17932115	chr12	81545267	0.010798	-5.98544	0.425058	0.999983	10872	ACSS3
cg08379726	chr22	44351092	-0.0120587	-5.98566	0.425228	0.999983	10873	SAMM50
cg22766963	chr22	19167309	0.0117531	-5.98568	0.425241	0.999983	10874	SLC25A1
cg00910127	chr6	44281749	0.0159	-5.98584	0.425363	0.999983	10875	AARS2
cg10707775	chr7	99061890	-0.0198237	-5.98594	0.425436	0.999983	10877	ATP5MF
cg08058434	chr16	85832378	0.0151076	-5.98601	0.425488	0.999983	10878	COX4I1
cg17707755	chr12	120875609	-0.0160726	-5.98601	0.425489	0.999983	10879	GATC,COX6A1
cg08402365	chr2	172945274	0.0139531	-5.98605	0.425522	0.999983	10880	METAP1D
cg11547334	chr20	34287314	-0.0199174	-5.98606	0.425526	0.999983	10881	NFS1,ROMO1
cg24516964	chr19	36644233	0.0140065	-5.98612	0.425573	0.999983	10882	COX7A1
cg01429028	chr12	16539821	0.0138733	-5.98617	0.42561	0.999983	10883	MGST1
cg17140924	chr6	162475469	0.0112811	-5.98624	0.425662	0.999983	10884	PRKN
cg05962824	chr7	110472392	-0.0234542	-5.98628	0.425691	0.999983	10885	IMMP2L
cg01755266	chr11	119045225	-0.0119302	-5.9863	0.425704	0.999983	10886	NLRX1
cg00215671	chr8	38257673	0.0127046	-5.98636	0.425752	0.999983	10887	LETM2
cg09141659	chr11	86280769	0.0153544	-5.98636	0.425756	0.999983	10888	ME3
cg12381317	chr12	48500521	-0.0459992	-5.98638	0.425764	0.999983	10889	PFKM
cg22313322	chr6	160212070	-0.0227196	-5.98643	0.425803	0.999983	10890	MRPL18
cg26098517	chr15	48626047	-0.0123323	-5.98644	0.42581	0.999983	10891	DUT
cg23284139	chr3	179322212	-0.0116037	-5.98644	0.425817	0.999983	10892	MRPL47,NDUFB5
cg01424802	chr1	53429167	-0.0122272	-5.9865	0.425857	0.999983	10893	SCP2
cg08216291	chr10	104474196	0.0128611	-5.98651	0.425869	0.999983	10894	SFXN2
cg20755748	chr12	31799116	0.0174526	-5.98658	0.425916	0.999983	10896	ETFBKMT
cg16385478	chr16	3723376	-0.0115725	-5.98664	0.42596	0.999983	10897	TRAP1
cg21187669	chr17	17929033	0.0255454	-5.9867	0.42601	0.999983	10898	ATPAF2
cg11206334	chr17	26219603	-0.0294723	-5.98676	0.42605	0.999983	10899	LYRM9
cg01745692	chr17	12921509	0.015561	-5.98685	0.426123	0.999983	10900	ELAC2
cg20994007	chr22	41346560	-0.0142715	-5.98685	0.426123	0.999983	10901	XPNPEP3
cg10330832	chr1	246729585	0.00885616	-5.98689	0.426155	0.999983	10902	TFB2M
cg27626844	chr6	108615979	0.0188172	-5.98701	0.42624	0.999983	10903	AFG1L
cg05280715	chr12	93894393	-0.01016	-5.98707	0.42629	0.999983	10904	MRPL42
cg14017433	chr15	78458369	-0.0122683	-5.98722	0.426401	0.999983	10905	IDH3A
cg00291329	chr16	85839441	-0.0126545	-5.98724	0.426413	0.999983	10906	COX4I1
cg09576358	chr16	30078691	0.0147474	-5.9873	0.426465	0.999983	10907	ALDOA
cg26069973	chr7	80080213	0.027238	-5.98731	0.426466	0.999983	10908	CD36
cg22608691	chr5	131335422	0.0248896	-5.98735	0.426497	0.999983	10909	ACSL6
cg05368555	chr12	56390805	0.0223486	-5.98736	0.426508	0.999983	10910	SUOX
cg07111778	chr15	45932303	0.0145944	-5.98737	0.426518	0.999983	10911	SQOR
cg27456707	chr11	63839511	-0.0120537	-5.98746	0.426584	0.999983	10912	MACROD1
cg24105638	chrX	153648203	0.0212607	-5.98766	0.426734	0.999983	10913	TAZ
cg08769371	chr5	74057836	-0.019234	-5.98766	0.426734	0.999983	10914	GFM2
cg11346541	chr1	228327680	-0.011269	-5.98767	0.426737	0.999983	10915	GUK1
cg26630530	chr7	123197872	0.0134294	-5.98771	0.426774	0.999983	10916	NDUFA5
cg17629685	chr5	60240870	0.0220114	-5.98775	0.426801	0.999983	10917	NDUFAF2
cg05106824	chrX	120181294	-0.0220884	-5.98787	0.426895	0.999983	10918	GLUD2
cg13061648	chr9	137331317	-0.0149469	-5.98788	0.426897	0.999983	10919	RXRA
cg15211864	chr11	68531232	0.0131043	-5.98793	0.426939	0.999983	10920	CPT1A
cg23470520	chr19	1242283	-0.0166676	-5.98796	0.426958	0.999983	10921	ATP5F1D
cg23882545	chr2	202122653	0.0160171	-5.98796	0.426964	0.999983	10922	CASP8
cg22863798	chr9	130889913	-0.0198847	-5.98799	0.426983	0.999983	10923	PTGES2
cg20191924	chr11	44102381	0.0281076	-5.98808	0.42705	0.999983	10924	ACCS
cg12030923	chr7	95800094	-0.0154427	-5.98812	0.42708	0.999983	10925	SLC25A13
cg10425627	chr21	47709664	-0.00950997	-5.98816	0.427114	0.999983	10926	YBEY
cg17479901	chr5	68513463	0.0167374	-5.98817	0.427119	0.999983	10927	MRPS36
cg18403220	chr7	56019978	-0.019704	-5.98819	0.427131	0.999983	10928	MRPS17
cg11124262	chr20	25013364	-0.0241143	-5.98833	0.427242	0.999983	10929	ACSS1
cg07160992	chr14	105244271	0.0107639	-5.9884	0.427293	0.999983	10930	AKT1
cg12773368	chr14	35591473	-0.0152561	-5.98843	0.427316	0.999983	10931	PRORP
cg18139406	chr1	12565983	0.0165073	-5.98858	0.427432	0.999983	10932	VPS13D
cg18358762	chr2	73298974	-0.00841175	-5.98859	0.427436	0.999983	10933	SFXN5
cg09803002	chr11	119039103	-0.0143985	-5.9886	0.427446	0.999983	10934	NLRX1
cg09371063	chr17	35716620	0.0332561	-5.98861	0.427454	0.999983	10935	ACACA
cg07913620	chr10	89578113	-0.0169489	-5.98873	0.427542	0.999983	10936	ATAD1
cg05186036	chr2	29092895	-0.0192157	-5.98879	0.427592	0.999983	10937	TRMT61B
cg27194081	chr22	50640274	0.019501	-5.98883	0.427618	0.999983	10938	SELENOO
cg18912645	chr12	7023906	0.0106326	-5.98883	0.427622	0.999983	10939	ENO2
cg27313501	chr16	2034198	0.0118021	-5.98889	0.427662	0.999983	10940	GFER
cg07986187	chr10	12223613	0.0206053	-5.98889	0.427664	0.999983	10941	NUDT5
cg21222641	chr11	6504008	0.011277	-5.9889	0.427675	0.999983	10942	TIMM10B
cg25388527	chr18	43684054	0.0317937	-5.98897	0.427721	0.999983	10943	ATP5F1A
cg16516556	chr1	55008180	-0.0194306	-5.98901	0.427758	0.999983	10944	ACOT11
cg16867461	chr6	127665603	-0.042476	-5.98906	0.427794	0.999983	10945	ECHDC1
cg10640646	chr2	219134847	0.00893016	-5.9891	0.42782	0.999983	10946	PNKD
cg24980583	chr7	141438448	0.0196278	-5.98913	0.427843	0.999983	10947	SSBP1
cg18775596	chr5	110073786	-0.0380269	-5.98913	0.427848	0.999983	10948	SLC25A46
cg09650834	chr16	31440100	-0.0301761	-5.98914	0.427851	0.999983	10949	COX6A2
cg19912283	chr6	30884590	-0.00989774	-5.98915	0.427859	0.999983	10950	VARS2
cg14662970	chr1	108742424	0.0105224	-5.98926	0.427944	0.999983	10951	SLC25A24
cg13412981	chr9	115141761	0.0180209	-5.98929	0.427967	0.999983	10952	HSDL2
cg15427004	chr3	38179858	0.0187686	-5.9893	0.427978	0.999983	10953	ACAA1
cg13233853	chr18	60965467	0.0226972	-5.98941	0.42806	0.999983	10954	BCL2
cg18655958	chr19	48867355	-0.00923353	-5.98944	0.428082	0.999983	10955	TMEM143
cg09865521	chr9	131105529	0.0160752	-5.98944	0.428085	0.999983	10956	SLC27A4
cg12240306	chr6	151187676	0.0108372	-5.9895	0.428127	0.999983	10957	MTHFD1L
cg05698900	chr3	183602744	-0.0134291	-5.98978	0.428338	0.999983	10958	PARL
cg26312839	chr6	107780312	-0.00876996	-5.98986	0.428398	0.999983	10959	PDSS2
cg25099438	chr2	207024027	-0.0144848	-5.98989	0.42842	0.999983	10960	NDUFS1
cg09813248	chr12	121164194	0.0182558	-5.98992	0.428448	0.999983	10961	ACADS
cg21670513	chr6	43028611	-0.0211708	-5.98994	0.42846	0.999983	10962	MRPL2
cg26202697	chr8	145608470	0.00954861	-5.99002	0.428522	0.999983	10963	ADCK5
cg05340162	chr1	151882621	0.0192419	-5.99004	0.428534	0.999983	10964	THEM4
cg20951650	chr2	227638504	0.0109864	-5.99012	0.428599	0.999983	10965	IRS1
cg08573009	chr13	28014760	0.0262389	-5.99019	0.428651	0.999983	10966	MTIF3
cg08518715	chr6	162373963	-0.0144715	-5.9903	0.430094	0.999983	10996	PRKN
cg00463171	chr13	100741364	-0.0114912	-5.9903	0.428739	0.999983	10967	PCCA
cg26434197	chr3	138763910	0.0303872	-5.9904	0.428811	0.999983	10968	MRPS22
cg27340794	chr6	30614632	-0.0228512	-5.99052	0.428904	0.999983	10969	C6orf136
cg06176927	chr7	44654888	-0.0265259	-5.99053	0.428913	0.999983	10970	OGDH
cg18345635	chr17	80186080	0.0221114	-5.99055	0.428925	0.999983	10971	SLC16A3
cg18882576	chr2	191184621	-0.0195214	-5.99063	0.428986	0.999983	10972	HIBCH
cg06390459	chr6	5401920	0.012029	-5.99069	0.429033	0.999983	10973	FARS2
cg03326990	chr10	3193421	0.00943664	-5.99072	0.429058	0.999983	10974	PITRM1
cg02111421	chr1	119911452	-0.0114857	-5.99094	0.429222	0.999983	10975	HAO2
cg05675372	chr11	66639539	-0.0153865	-5.99097	0.429243	0.999983	10976	PC
cg23478149	chr1	113466117	0.0210546	-5.99098	0.429251	0.999983	10977	SLC16A1
cg19960891	chr11	63776653	0.0150903	-5.99117	0.429396	0.999983	10978	MACROD1
cg24858613	chr1	8043779	-0.00964671	-5.99117	0.429397	0.999983	10979	PARK7
cg23232749	chr2	242615932	-0.0117729	-5.99121	0.429427	0.999983	10980	DTYMK
cg27303585	chr2	170429723	0.0219105	-5.99135	0.429535	0.999983	10981	FASTKD1
cg21948170	chr20	30258942	-0.0149712	-5.99141	0.42958	0.999983	10982	BCL2L1
cg00005440	chr16	8885906	0.0147552	-5.99143	0.429593	0.999983	10983	TMEM186
cg13381718	chr12	108955348	0.0211494	-5.99147	0.429629	0.999983	10984	ISCU
cg27066319	chr12	56392003	-0.0155351	-5.99151	0.429661	0.999983	10985	SUOX
cg10507346	chr17	73906088	-0.0304528	-5.99168	0.429787	0.999983	10986	MRPL38
cg26769245	chrX	103402576	0.025965	-5.99169	0.429814	0.999983	10987	SLC25A53
cg08223225	chr3	60994171	-0.0125995	-5.99173	0.429829	0.999983	10988	FHIT
cg22862961	chr10	99343450	-0.0202952	-5.99175	0.429837	0.999983	10989	HOGA1
cg11809417	chr8	144421322	0.0148043	-5.99178	0.429867	0.999983	10990	TOP1MT
cg08229752	chr10	94312216	0.0119797	-5.99183	0.429905	0.999983	10991	IDE
cg17481122	chr18	21849126	0.0186754	-5.99185	0.42992	0.999983	10992	OSBPL1A
cg27293844	chr2	172291348	0.0197784	-5.99187	0.429933	0.999983	10993	METTL8
cg18039902	chr13	48611677	0.0130813	-5.99202	0.430051	0.999983	10994	SUCLA2
cg09378756	chr14	24569543	0.0115511	-5.99207	0.430089	0.999983	10995	PCK2
cg07803479	chr5	71528624	0.0279162	-5.99209	0.430099	0.999983	10997	MRPS27
cg04428453	chr16	20420652	0.0125602	-5.99228	0.430246	0.999983	10998	ACSM5
cg06849428	chr14	21458497	0.017974	-5.99242	0.430353	0.999983	10999	METTL17
cg05527009	chr4	84376827	0.0190917	-5.99243	0.430359	0.999983	11000	MRPS18C
cg11320244	chr18	21795073	0.0302746	-5.99247	0.430395	0.999983	11001	OSBPL1A
cg16060204	chr11	72301306	0.0238787	-5.99257	0.430466	0.999983	11002	PDE2A
cg12746246	chr22	19941800	0.0129494	-5.9926	0.430491	0.999983	11003	COMT
cg07262585	chr18	48405372	-0.0197349	-5.99268	0.430554	0.999983	11004	ME2
cg12573538	chr4	108913844	0.0150291	-5.9927	0.430567	0.999983	11005	HADH
cg19987840	chr4	123844099	-0.0207253	-5.99288	0.430704	0.999983	11006	NUDT6
cg21831501	chr1	173446253	0.0139786	-5.99296	0.430763	0.999983	11007	PRDX6
cg19045733	chr2	227656248	0.0130039	-5.993	0.430795	0.999983	11008	IRS1
cg21252728	chr14	37277147	-0.0332486	-5.993	0.430799	0.999983	11009	SLC25A21
cg14023556	chr12	110007591	-0.0148848	-5.99305	0.430838	0.999983	11010	MMAB
cg19376461	chr7	110358708	0.0213134	-5.99315	0.430909	0.999983	11011	IMMP2L
cg14811326	chr12	113740776	0.0155361	-5.9932	0.43095	0.999983	11012	SLC8B1
cg02540999	chr7	99016533	0.0112876	-5.99321	0.430957	0.999983	11013	PTCD1,ATP5MF-PTCD1
cg05570178	chr1	53480455	-0.0221109	-5.99327	0.431001	0.999983	11014	SCP2
cg11809157	chr19	47734715	0.00956624	-5.99328	0.431013	0.999983	11015	BBC3
cg24967991	chr6	81047822	-0.0138818	-5.99329	0.431021	0.999983	11016	BCKDHB
cg17429893	chr4	169845218	0.043144	-5.99329	0.431022	0.999983	11017	CBR4
cg16548496	chr5	60240481	-0.020559	-5.9933	0.431029	0.999983	11018	NDUFAF2
cg00384847	chr1	12291339	0.0157659	-5.99337	0.431078	0.999983	11019	VPS13D
cg05748073	chr17	79213120	0.00986944	-5.99341	0.43111	0.999983	11020	NDUFAF8
cg05678157	chr10	74285199	0.0108686	-5.99348	0.431164	0.999983	11021	MICU1
cg12547516	chr1	53372233	0.0143133	-5.99351	0.431186	0.999983	11022	ECHDC2
cg14879885	chr1	6341901	-0.0190107	-5.99362	0.431272	0.999983	11023	ACOT7
cg22698998	chr2	211344378	0.018316	-5.99364	0.431287	0.999983	11024	CPS1
cg19566008	chr6	151772898	-0.0148323	-5.99365	0.431294	0.999983	11025	RMND1
cg22395002	chr22	30821505	0.0169463	-5.99368	0.431321	0.999983	11026	MTFP1
cg16196384	chr7	102937993	0.00954778	-5.99384	0.431441	0.999983	11027	PMPCB
cg14431573	chr15	52405019	0.0244565	-5.99392	0.431503	0.999983	11028	BCL2L10
cg02595263	chr8	80942618	-0.0178763	-5.99394	0.431518	0.999983	11029	MRPS28
cg14439762	chr2	105653907	-0.0124894	-5.99403	0.431584	0.999983	11030	MRPS9
cg16586147	chr10	113943818	0.0124022	-5.99404	0.431597	0.999983	11031	GPAM
cg06342513	chr9	79009566	-0.0167783	-5.9941	0.431642	0.999983	11032	RFK
cg16353800	chr18	72917943	-0.0244183	-5.99416	0.431684	0.999983	11033	ZADH2
cg18687706	chr1	8939382	0.0203862	-5.99418	0.431704	0.999983	11034	ENO1
cg16429975	chr1	6445632	0.0213956	-5.99419	0.431708	0.999983	11035	ACOT7
cg10548708	chr3	38175456	0.0127448	-5.9942	0.43172	0.999983	11036	ACAA1
cg08711845	chr5	36220611	-0.0110116	-5.99446	0.431915	0.999983	11037	NADK2
cg19386714	chr18	71825760	-0.0224472	-5.99448	0.433584	0.999983	11079	TIMM21
cg14557842	chr3	193333170	0.0173923	-5.9945	0.431951	0.999983	11038	OPA1
cg11203771	chr9	115140853	-0.0543658	-5.99455	0.431985	0.999983	11039	HSDL2
cg07706067	chr17	21030370	-0.0152333	-5.99461	0.432031	0.999983	11040	DHRS7B
cg12756338	chrX	24513093	-0.0245381	-5.99465	0.432062	0.999983	11041	PDK3
cg03833257	chr10	113913066	-0.0148119	-5.99479	0.432174	0.999983	11042	GPAM
cg01115057	chr2	172740051	0.0169002	-5.99484	0.432208	0.999983	11043	SLC25A12
cg06846055	chr22	19885849	-0.0145113	-5.99487	0.432231	0.999983	11044	TXNRD2
cg11324504	chr22	38474147	0.0153994	-5.99494	0.432289	0.999983	11045	SLC16A8
cg06270993	chr7	23338250	-0.0114007	-5.99495	0.432293	0.999983	11046	MALSU1
cg18656903	chr15	45926778	-0.0390647	-5.99504	0.432362	0.999983	11047	SQOR
cg11501976	chr4	186064568	0.0132244	-5.99505	0.432373	0.999983	11048	SLC25A4
cg22549335	chr3	61046430	-0.0192186	-5.99513	0.432436	0.999983	11049	FHIT
cg14685946	chr2	223784609	0.0173399	-5.99514	0.432441	0.999983	11050	ACSL3
cg19367466	chr12	123717773	0.0241764	-5.99519	0.432477	0.999983	11051	C12orf65
cg00345094	chr3	48342834	-0.00923979	-5.99526	0.432535	0.999983	11052	NME6
cg19674091	chr15	90643766	-0.0285511	-5.99533	0.432591	0.999983	11053	IDH2
cg23269225	chr6	99395318	0.0175515	-5.99538	0.432629	0.999983	11054	FBXL4
cg05287529	chr10	101380128	-0.0261717	-5.99538	0.432631	0.999983	11055	SLC25A28
cg06240412	chr20	52774697	0.010173	-5.99541	0.43265	0.999983	11056	CYP24A1
cg23575124	chr10	12211510	0.00905878	-5.99546	0.43269	0.999983	11057	NUDT5
cg09418612	chr17	46019174	-0.0250939	-5.9955	0.43272	0.999983	11058	PNPO
cg06956608	chrX	118601658	0.0192322	-5.99555	0.432761	0.999983	11059	SLC25A5
cg06741803	chr1	46807522	0.0173848	-5.99558	0.432778	0.999983	11060	NSUN4
cg24459199	chr2	44177714	0.0232709	-5.99573	0.434529	0.999983	11107	LRPPRC
cg19536085	chr11	34962964	0.012137	-5.99587	0.433005	0.999983	11061	PDHX
cg01531388	chr1	161136547	0.0218171	-5.99593	0.433049	0.999983	11062	PPOX
cg16511076	chr4	48887480	-0.0130373	-5.99595	0.433065	0.999983	11063	OCIAD2
cg07284445	chr10	113975435	-0.0218656	-5.99596	0.433072	0.999983	11064	GPAM
cg15724252	chr8	97273336	-0.0174164	-5.996	0.433103	0.999983	11065	MTERF3
cg24714421	chr11	66618539	-0.0208125	-5.9961	0.433181	0.999983	11066	PC
cg03936708	chr11	72047826	0.0114867	-5.99612	0.433199	0.999983	11067	CLPB
cg15978884	chr1	20827436	0.0171341	-5.99619	0.433255	0.999983	11068	MUL1
cg15235998	chr17	76417599	0.0185728	-5.99621	0.43327	0.999983	11069	PGS1
cg14843989	chr17	10600751	-0.0228877	-5.99626	0.433304	0.999983	11070	SCO1
cg16270721	chr19	41913087	0.0753993	-5.99629	0.433333	0.999983	11071	BCKDHA
cg23824902	chr1	9619882	0.0238085	-5.99636	0.433386	0.999983	11072	SLC25A33
cg04386313	chr2	229033833	0.0203751	-5.99641	0.433422	0.999983	11073	SPHKAP
cg17521327	chr4	17577889	-0.0292416	-5.99648	0.43348	0.999983	11074	LAP3
cg25797568	chr21	27106535	0.0175187	-5.9965	0.433489	0.999983	11075	ATP5PF
cg08828806	chr2	75873648	-0.0283372	-5.99653	0.433516	0.999983	11076	MRPL19
cg23381738	chr21	35496217	-0.0135202	-5.99655	0.433531	0.999983	11077	MRPS6
cg20506766	chr3	179065432	0.0178085	-5.99655	0.433532	0.999983	11078	MFN1
cg11749183	chr14	104037147	-0.0121461	-5.99666	0.433614	0.999983	11080	COA8
cg26449747	chr10	13319839	-0.0120998	-5.99668	0.433631	0.999983	11081	PHYH
cg12160687	chr1	156561356	0.0136844	-5.9967	0.433646	0.999983	11082	NAXE
cg22691727	chr2	227621311	-0.012239	-5.9968	0.433723	0.999983	11083	IRS1
cg08493049	chr7	40585837	-0.0104804	-5.9968	0.433724	0.999983	11084	SUGCT
cg05934945	chr12	112124165	0.019408	-5.99697	0.433856	0.999983	11085	ACAD10
cg21829495	chr13	42295758	-0.00784683	-5.997	0.433877	0.999983	11086	VWA8
cg05906871	chr10	97416826	0.0227201	-5.997	0.433877	0.999983	11087	ALDH18A1
cg13687545	chr6	97346382	-0.02163	-5.99701	0.433886	0.999983	11088	NDUFAF4
cg27556598	chr5	118836944	0.0124786	-5.99703	0.433901	0.999983	11089	HSD17B4
cg17926016	chr8	145739374	-0.0144336	-5.99704	0.433914	0.999983	11090	RECQL4
cg12370248	chr3	48481622	-0.0190346	-5.99705	0.43392	0.999983	11091	CCDC51
cg10420746	chrX	120181090	0.0342055	-5.99709	0.433951	0.999983	11092	GLUD2
cg19952014	chr10	3186114	-0.0131121	-5.99725	0.43407	0.999983	11093	PITRM1
cg25348684	chr3	61237613	0.0220481	-5.99729	0.434102	0.999983	11094	FHIT
cg05902774	chr9	6620208	-0.0106517	-5.99735	0.434151	0.999983	11095	GLDC
cg23518633	chr12	95374462	-0.020473	-5.99735	0.434152	0.999983	11096	NDUFA12
cg19843028	chr12	56862244	-0.0112362	-5.99737	0.434167	0.999983	11097	SPRYD4
cg00990221	chr6	30585122	0.018836	-5.9974	0.434191	0.999983	11098	MRPS18B
cg26205175	chr8	121457826	-0.0153508	-5.99751	0.434278	0.999983	11099	MRPL13
cg09043403	chr6	161648811	0.0238064	-5.99752	0.434286	0.999983	11100	AGPAT4
cg05794411	chr14	93814104	0.0155363	-5.99757	0.434319	0.999983	11101	COX8C
cg09215928	chr12	109670206	-0.0249904	-5.99759	0.434339	0.999983	11102	ACACB
cg18991417	chr14	104391679	0.0169099	-5.99766	0.434391	0.999983	11103	ATP5MPL
cg22305571	chr1	156708914	0.0118983	-5.99772	0.434437	0.999983	11104	MRPL24
cg11910237	chr16	89576084	-0.0142928	-5.99776	0.437654	0.999983	11191	SPG7
cg11897054	chrX	15799665	0.010373	-5.99778	0.434482	0.999983	11105	CA5B
cg11949253	chr11	237000	-0.0167916	-5.9978	0.434501	0.999983	11106	SIRT3
cg14910265	chr15	45670406	-0.0240972	-5.99788	0.43456	0.999983	11108	GATM
cg07180832	chr19	39466560	-0.0230297	-5.9979	0.434578	0.999983	11109	SARS2
cg14067541	chr19	50202524	0.0161117	-5.99801	0.435	0.999983	11120	CPT1C
cg05837401	chr3	125899086	-0.0222363	-5.99814	0.434767	0.999983	11110	ALDH1L1
cg14235674	chr3	131222076	0.0348198	-5.9982	0.43481	0.999983	11111	MRPL3
cg09560549	chr16	89573369	-0.0169672	-5.9983	0.434888	0.999983	11112	SPG7
cg10349874	chr16	420996	-0.0203176	-5.99831	0.434896	0.999983	11113	MRPL28
cg16220294	chr15	45924140	0.0280253	-5.99833	0.43491	0.999983	11114	SQOR
cg09498080	chr1	155264703	0.0253353	-5.9984	0.434966	0.999983	11115	PKLR
cg07513276	chr6	127665252	-0.0359914	-5.99841	0.434978	0.999983	11116	ECHDC1
cg18382519	chr2	242751898	0.0147436	-5.99842	0.434979	0.999983	11117	NEU4
cg03442372	chr22	50655833	-0.0186015	-5.99843	0.434987	0.999983	11118	SELENOO
cg13686847	chr12	109678925	-0.0160779	-5.99844	0.434998	0.999983	11119	ACACB
cg25362219	chr17	36478952	-0.0132862	-5.99847	0.435019	0.999983	11121	MRPL45
cg19334772	chr7	108169403	-0.0128497	-5.99852	0.435056	0.999983	11122	PNPLA8
cg10299667	chr17	79679470	0.0189938	-5.99854	0.435073	0.999983	11123	SLC25A10
cg22367886	chr19	13218670	-0.0127176	-5.9987	0.435202	0.999983	11124	TRMT1
cg14136260	chr11	73711382	-0.0279995	-5.99873	0.435223	0.999983	11125	UCP3
cg14939300	chr17	8199012	0.0158707	-5.99875	0.435242	0.999983	11126	SLC25A35
cg02738938	chr2	44126946	0.0130633	-5.99878	0.43526	0.999983	11127	LRPPRC
cg06761641	chr10	71048018	-0.021806	-5.99879	0.435271	0.999983	11128	HK1
cg25503559	chr1	156710998	0.0233972	-5.99885	0.435317	0.999983	11129	MRPL24
cg16266536	chr12	56660626	0.010215	-5.9989	0.435359	0.999983	11130	COQ10A
cg15780363	chr22	38480150	-0.0146816	-5.99893	0.435375	0.999983	11131	SLC16A8
cg02589947	chr10	89564834	-0.0181458	-5.99894	0.435389	0.999983	11132	ATAD1
cg21308471	chr2	44549950	-0.00815499	-5.99907	0.435488	0.999983	11133	PREPL
cg12497203	chr22	38461787	-0.0179065	-5.99913	0.435534	0.999983	11134	PICK1
cg27308434	chr10	27440501	0.0134083	-5.99916	0.435562	0.999983	11135	YME1L1
cg13679679	chr3	28282245	0.0204156	-5.99921	0.435598	0.999983	11136	CMC1
cg00067471	chr19	1241377	-0.0317304	-5.99925	0.435629	0.999983	11137	ATP5F1D
cg13290417	chr7	44670945	-0.0231752	-5.99928	0.435649	0.999983	11138	OGDH
cg01459777	chr11	47664264	-0.0121326	-5.99929	0.435657	0.999983	11139	MTCH2
cg23033866	chr17	79670804	0.015343	-5.9993	0.435667	0.999983	11140	MRPL12
cg10049156	chr6	44084209	0.0145166	-5.99931	0.437466	0.999983	11186	MRPL14
cg09827065	chr16	2033493	0.0136699	-5.99934	0.435702	0.999983	11141	GFER
cg20002523	chr1	54665230	0.0190179	-5.99952	0.435841	0.999983	11142	MRPL37
cg22499809	chr19	5692622	-0.024471	-5.99958	0.435883	0.999983	11143	LONP1
cg13116946	chr22	38479732	0.0225889	-5.99966	0.451622	0.999983	11551	SLC16A8
cg25815083	chr16	4482697	0.010708	-5.99966	0.435949	0.999983	11144	DNAJA3
cg20656751	chr4	2061512	-0.0131004	-5.99967	0.435959	0.999983	11145	NAT8L
cg24670552	chr13	110436780	0.0345875	-5.99974	0.436008	0.999983	11146	IRS2
cg00139920	chr9	131580709	-0.017558	-5.99974	0.436012	0.999983	11147	ENDOG
cg06007320	chr2	198569882	-0.0239752	-5.99976	0.436029	0.999983	11148	MARS2
cg00897409	chr10	88814702	0.0153368	-5.99979	0.43605	0.999983	11149	GLUD1
cg24305381	chr1	46769030	-0.0161911	-5.99995	0.436177	0.999983	11150	UQCRH
cg14729962	chr13	43597565	0.0365551	-5.99999	0.436209	0.999983	11151	DNAJC15
cg07526618	chr12	54070131	0.00967435	-6.00004	0.436246	0.999983	11152	ATP5MC2
cg13230731	chr6	5368511	0.0300991	-6.00012	0.436311	0.999983	11153	FARS2
cg05195750	chr11	31531557	-0.0228072	-6.00014	0.436322	0.999983	11154	IMMP1L
cg09233315	chr22	42949450	0.0327972	-6.0002	0.436369	0.999983	11155	SERHL2
cg22414949	chr4	48833280	0.00987407	-6.00025	0.436408	0.999983	11156	OCIAD1
cg06571982	chr4	78849272	-0.00913004	-6.00026	0.436414	0.999983	11157	MRPL1
cg01817455	chr2	120123772	-0.0101464	-6.00027	0.436422	0.999983	11158	DBI
cg13988207	chr10	88853860	0.0184878	-6.00033	0.436471	0.999983	11159	GLUD1
cg14245309	chr7	75677153	0.0194103	-6.00042	0.436544	0.999983	11160	MDH2,STYXL1
cg12348997	chr13	28024921	-0.0108222	-6.00051	0.436612	0.999983	11161	MTIF3
cg16592121	chr10	133794558	0.0175761	-6.00051	0.436614	0.999983	11162	BNIP3
cg18253971	chr18	21900171	-0.00904611	-6.00055	0.436642	0.999983	11163	OSBPL1A
cg12301169	chr1	52344471	0.0141251	-6.00057	0.436662	0.999983	11164	NRDC
cg14818659	chr10	120939736	0.0112054	-6.00064	0.436712	0.999983	11165	PRDX3
cg23557964	chr12	13133033	-0.0144703	-6.00066	0.436726	0.999983	11166	HEBP1
cg14177258	chr18	12574887	0.0192379	-6.00068	0.436742	0.999983	11167	SPIRE1
cg23967578	chr10	114151642	0.0125526	-6.00069	0.436756	0.999983	11168	ACSL5
cg20531464	chr8	107468539	-0.0133321	-6.00071	0.436769	0.999983	11169	OXR1
cg15748291	chr11	68567642	0.014741	-6.0008	0.436839	0.999983	11170	CPT1A
cg08111895	chr11	31531177	-0.00952429	-6.00087	0.436891	0.999983	11171	IMMP1L
cg05477457	chr4	169799308	0.0166509	-6.00091	0.436929	0.999983	11172	CBR4
cg24171270	chr14	37493731	-0.00684688	-6.00095	0.436955	0.999983	11173	SLC25A21
cg16633394	chr3	60827824	-0.0194804	-6.00098	0.436981	0.999983	11174	FHIT
cg06355452	chr22	41913682	0.0159625	-6.00114	0.437106	0.999983	11175	ACO2
cg01269456	chr2	74154221	0.0121805	-6.00114	0.437107	0.999983	11176	DGUOK
cg16546622	chr11	67798532	-0.0203753	-6.00114	0.437109	0.999983	11177	NDUFS8
cg00200469	chr9	32573832	0.0178737	-6.00118	0.437139	0.999983	11178	NDUFB6
cg12329405	chr10	71078372	0.0129939	-6.00118	0.43714	0.999983	11179	HK1
cg27387226	chr11	6704760	-0.0130432	-6.00118	0.43714	0.999983	11180	MRPL17
cg20108872	chr7	127595297	0.0119071	-6.0012	0.437149	0.999983	11181	SND1
cg15424054	chr19	17580389	0.0170483	-6.00121	0.437161	0.999983	11182	SLC27A1
cg07643355	chr3	66139795	0.0415632	-6.00143	0.437331	0.999983	11183	SLC25A26
cg01227396	chr6	5672034	-0.0103525	-6.00158	0.437448	0.999983	11184	FARS2
cg10498429	chr11	64051762	-0.019728	-6.00159	0.437459	0.999983	11185	BAD
cg07894537	chr3	15093486	-0.0180081	-6.00165	0.437509	0.999983	11187	MRPS25
cg12165354	chrX	47004660	-0.021864	-6.00166	0.437511	0.999983	11188	NDUFB11
cg14446027	chr14	23774958	0.0107862	-6.00178	0.437606	0.999983	11189	BCL2L2
cg20963683	chr6	162339808	-0.014512	-6.00182	0.437641	0.999983	11190	PRKN
cg06818142	chrX	100603949	-0.0156295	-6.00185	0.437664	0.999983	11192	TIMM8A
cg26256996	chr10	120927485	-0.0120703	-6.00186	0.437671	0.999983	11193	PRDX3
cg25268537	chr17	72860402	0.0195808	-6.00187	0.43768	0.999983	11194	FDXR
cg22772213	chr12	121175115	0.0177765	-6.00189	0.437692	0.999983	11195	ACADS
cg16244064	chr3	197270151	0.0223663	-6.00197	0.437756	0.999983	11196	BDH1
cg06519279	chr18	48404791	-0.0133403	-6.00198	0.437766	0.999983	11197	ME2
cg06036416	chr16	2098364	0.0124965	-6.00201	0.437786	0.999983	11198	NTHL1
cg08295310	chr10	124767570	0.0151326	-6.00205	0.43782	0.999983	11199	ACADSB
cg21270060	chr12	132426698	0.0138291	-6.00209	0.43785	0.999983	11200	PUS1
cg22067325	chr2	27994536	-0.0120074	-6.00218	0.437919	0.999983	11201	MRPL33
cg06970981	chr17	48551065	0.0140963	-6.00218	0.437923	0.999983	11202	ACSF2
cg13463731	chr15	40698367	-0.015014	-6.00237	0.438069	0.999983	11203	IVD
cg03317293	chr1	156710948	0.0214772	-6.00248	0.438158	0.999983	11204	MRPL24
cg01471147	chr2	233470709	0.0125002	-6.00249	0.438169	0.999983	11205	EFHD1
cg21130998	chr7	75677243	-0.0185809	-6.00276	0.438377	0.999983	11206	MDH2,STYXL1
cg09629053	chr12	31812505	0.0137353	-6.00276	0.438382	0.999983	11207	ETFBKMT
cg14669362	chr1	36923510	-0.0168342	-6.00278	0.438397	0.999983	11208	MRPS15
cg07762494	chr2	240951228	0.0155669	-6.00278	0.438397	0.999983	11209	NDUFA10
cg05199785	chr3	47889166	-0.0142349	-6.00281	0.438414	0.999983	11210	DHX30
cg01535726	chr8	9911482	0.0206571	-6.00285	0.438449	0.999983	11211	MSRA
cg22504122	chr1	241756937	0.015658	-6.00286	0.438453	0.999983	11212	KMO
cg05717160	chr10	105156505	0.0184865	-6.00288	0.438473	0.999983	11213	ATP5MD
cg09400276	chr1	53373637	-0.0117737	-6.00289	0.438483	0.999983	11214	ECHDC2
cg00355656	chr1	229692519	0.0285721	-6.00304	0.4386	0.999983	11215	ABCB10
cg20612642	chr15	89868921	0.0228227	-6.00316	0.438691	0.999983	11216	POLG
cg02911569	chr14	32030404	0.0182392	-6.00316	0.438692	0.999983	11217	NUBPL
cg09354692	chr6	160122650	-0.0203864	-6.00319	0.438714	0.999983	11218	SOD2
cg01965902	chr12	27905894	0.0140695	-6.00326	0.438769	0.999983	11219	MRPS35
cg03470754	chr7	44105166	0.0356816	-6.00326	0.438771	0.999983	11220	PGAM2
cg22807314	chr20	30297892	0.0115371	-6.00328	0.438784	0.999983	11221	BCL2L1
cg19390821	chr12	56661130	-0.0171841	-6.00334	0.438838	0.999983	11222	COQ10A
cg05445348	chr16	89219472	0.0130474	-6.00338	0.438867	0.999983	11223	ACSF3
cg01603919	chr19	17587433	-0.0137146	-6.00341	0.438893	0.999983	11224	SLC27A1
cg03670835	chr19	10426826	-0.0205533	-6.0036	0.43904	0.999983	11225	FDX2
cg07880061	chr5	176730198	-0.0100514	-6.00362	0.439058	0.999983	11226	RAB24,PRELID1
cg02271943	chr10	76996533	-0.0813954	-6.00364	0.439072	0.999983	11227	COMTD1
cg22301396	chr11	72145480	-0.0127057	-6.00365	0.439079	0.999983	11228	CLPB
cg17228586	chr6	107055194	-0.0179282	-6.00369	0.439112	0.999983	11229	RTN4IP1
cg08117918	chr1	154959353	-0.01778	-6.00377	0.439172	0.999983	11230	FLAD1
cg02681603	chr6	162068967	-0.00951842	-6.00378	0.439179	0.999983	11231	PRKN
cg16579190	chr13	100867293	-0.0107093	-6.00378	0.439183	0.999983	11232	PCCA
cg01573938	chr5	131347556	0.00795694	-6.00383	0.439218	0.999983	11233	ACSL6
cg01479917	chr13	101095202	-0.0143895	-6.00391	0.439285	0.999983	11234	PCCA
cg09121721	chr16	2302393	0.0138985	-6.00391	0.439289	0.999983	11235	ECI1
cg07378986	chr11	65149652	-0.0109663	-6.00395	0.43932	0.999983	11236	SLC25A45
cg02914667	chr11	63894453	-0.0170906	-6.00396	0.439321	0.999983	11237	MACROD1
cg11551419	chr20	30311239	0.0172784	-6.00399	0.439348	0.999983	11238	BCL2L1
cg09243454	chr16	87969980	0.018655	-6.004	0.43936	0.999983	11239	CA5A
cg25737788	chr1	15852955	0.0178827	-6.00409	0.43943	0.999983	11240	CASP9
cg21241801	chr8	145753732	-0.0233797	-6.0041	0.439432	0.999983	11241	C8orf82
cg04821091	chrX	129473898	-0.0178415	-6.0041	0.439434	0.999983	11242	SLC25A14
cg16362480	chr16	30077084	-0.0151944	-6.00411	0.439447	0.999983	11243	ALDOA
cg20653986	chr6	107349535	-0.0238522	-6.00413	0.439461	0.999983	11244	MTRES1
cg03220896	chr3	53878944	-0.0173531	-6.00414	0.439466	0.999983	11245	CHDH
cg16247644	chr22	29138074	0.0129243	-6.00426	0.439561	0.999983	11246	HSCB
cg10600917	chr12	121163489	-0.0183475	-6.00436	0.439638	0.999983	11247	ACADS
cg22709811	chr1	6762265	0.0167107	-6.0044	0.43967	0.999983	11248	DNAJC11
cg04888730	chr16	3712318	0.0191447	-6.00456	0.439795	0.999983	11249	TRAP1
cg03383713	chr16	771506	-0.0148318	-6.00458	0.439811	0.999983	11250	ANTKMT
cg17038416	chr1	155179135	0.0133209	-6.00467	0.439883	0.999983	11251	MTX1
cg09909351	chr7	140373292	-0.00994873	-6.0048	0.439991	0.999983	11252	ADCK2
cg19621579	chr12	57623725	-0.0128032	-6.00484	0.440018	0.999983	11253	SHMT2
cg10784414	chr3	48647031	-0.015285	-6.00489	0.440062	0.999983	11254	UQCRC1
cg05912063	chr1	6419081	0.0220321	-6.00491	0.440072	0.999983	11255	ACOT7
cg01260366	chr20	32307172	-0.0105147	-6.00491	0.440078	0.999983	11256	PXMP4
cg20679573	chr1	52345196	-0.0238015	-6.00491	0.440079	0.999983	11257	NRDC
cg09042010	chr10	71878982	-0.0165518	-6.00496	0.440112	0.999983	11258	AIFM2
cg00299334	chr22	43551322	0.0288248	-6.00508	0.440212	0.999983	11259	TSPO
cg09743906	chr16	2293027	0.0116799	-6.00509	0.44022	0.999983	11260	ECI1
cg01145430	chr15	45670526	-0.0257535	-6.00516	0.440274	0.999983	11261	GATM
cg13036855	chr3	53880717	0.0287588	-6.00517	0.440279	0.999983	11262	CHDH
cg20430572	chr1	227165264	0.0158057	-6.00519	0.440299	0.999983	11263	COQ8A
cg22911054	chr11	68603379	0.0202569	-6.00521	0.44031	0.999983	11264	CPT1A
cg13845952	chr15	89047486	-0.0128528	-6.00525	0.440344	0.999983	11265	MRPL46
cg06107469	chr12	56862350	-0.0100887	-6.00529	0.440373	0.999983	11266	SPRYD4
cg15930811	chr1	19922369	-0.0273507	-6.00529	0.440379	0.999983	11267	MICOS10
cg26365238	chr2	190627306	0.0215149	-6.00535	0.440421	0.999983	11268	OSGEPL1
cg19904411	chr2	99771062	-0.0198647	-6.00541	0.440474	0.999983	11269	LIPT1,MRPL30
cg11240327	chr6	90348503	-0.0107186	-6.00549	0.440534	0.999983	11270	LYRM2
cg22310960	chr1	89412817	0.012259	-6.0055	0.440547	0.999983	11271	KYAT3
cg13418196	chr19	17581210	-0.0138263	-6.00551	0.440549	0.999983	11272	SLC27A1
cg22982157	chr16	89601214	-0.017091	-6.00552	0.44056	0.999983	11273	SPG7
cg03796513	chr4	171011627	0.017355	-6.00564	0.440652	0.999983	11274	AADAT
cg23187727	chr14	78029584	0.0106266	-6.00579	0.440775	0.999983	11275	SPTLC2
cg01359274	chr17	35488987	0.0148702	-6.006	0.440939	0.999983	11276	ACACA
cg24613956	chr6	42186179	0.0145502	-6.00602	0.440959	0.999983	11277	MRPS10
cg13588599	chr9	131102140	-0.0220865	-6.00612	0.441032	0.999983	11278	SLC27A4
cg07321536	chr4	39459897	-0.0235107	-6.00618	0.44108	0.999983	11279	LIAS
cg19616532	chr10	71869135	0.0173975	-6.00619	0.441093	0.999983	11280	AIFM2
cg25394954	chr20	33899385	-0.0152886	-6.00627	0.441152	0.999983	11281	UQCC1
cg02136533	chr2	191116114	-0.0120556	-6.00638	0.441238	0.999983	11282	HIBCH
cg16771677	chr3	49397466	0.0100729	-6.00638	0.44124	0.999983	11283	GPX1
cg14879778	chr2	172247921	0.0103984	-6.00638	0.441245	0.999983	11284	METTL8
cg09285771	chr14	35761165	-0.0169825	-6.00641	0.441266	0.999983	11285	PRORP
cg14344989	chr9	137329237	0.0182181	-6.00643	0.441278	0.999983	11286	RXRA
cg19615651	chr12	120882378	0.0185388	-6.00645	0.441294	0.999983	11287	TRIAP1
cg00356511	chr17	35716273	-0.0137305	-6.00649	0.441329	0.999983	11288	ACACA
cg10468862	chr9	35103350	0.0187217	-6.00652	0.441351	0.999983	11289	STOML2
cg23778453	chr4	185733413	0.0134754	-6.00655	0.441375	0.999983	11290	ACSL1
cg14855334	chr15	74658553	0.012783	-6.00659	0.441406	0.999983	11291	CYP11A1
cg12729505	chr10	27006452	-0.0139742	-6.0066	0.441414	0.999983	11292	PDSS1
cg07676920	chr3	12447615	-0.0138752	-6.00662	0.441429	0.999983	11293	PPARG
cg12631225	chr2	55497818	-0.00904491	-6.00683	0.441597	0.999983	11294	MTIF2
cg10468845	chr3	11889363	0.0165512	-6.00688	0.44164	0.999983	11295	TAMM41
cg08420415	chr22	38477802	-0.0216295	-6.00696	0.441702	0.999983	11296	SLC16A8
cg16741213	chr9	6592360	0.0181285	-6.00712	0.441831	0.999983	11297	GLDC
cg18788940	chr11	20385085	-0.0271498	-6.00716	0.44186	0.999983	11298	HTATIP2
cg15735240	chr6	30586360	-0.022009	-6.00718	0.441876	0.999983	11299	MRPS18B
cg08499107	chr19	14228823	-0.0106149	-6.00725	0.441937	0.999983	11300	PRKACA
cg00518122	chr1	53678968	0.0172835	-6.00731	0.441979	0.999983	11301	CPT2
cg09170051	chr1	19229061	0.00941762	-6.00731	0.44198	0.999983	11302	ALDH4A1
cg08557876	chr16	81130217	-0.0208529	-6.00731	0.44198	0.999983	11303	GCSH
cg19878844	chr11	63831216	0.0158783	-6.00737	0.442031	0.999983	11304	MACROD1
cg11821136	chr15	90645018	0.0167611	-6.00738	0.442038	0.999983	11305	IDH2
cg09938984	chr22	43045211	-0.0116763	-6.00745	0.442093	0.999983	11306	CYB5R3
cg23904854	chr2	233498098	0.0183306	-6.00747	0.442109	0.999983	11307	EFHD1
cg07146395	chr12	105479255	0.0127965	-6.00752	0.442147	0.999983	11308	ALDH1L2
cg04152573	chr16	68055675	0.0224268	-6.00758	0.4422	0.999983	11309	DUS2,DDX28
cg10807297	chr19	39311335	0.00940128	-6.0076	0.442215	0.999983	11310	ECH1
cg13837481	chr6	160210310	-0.0103295	-6.00762	0.44223	0.999983	11311	MRPL18
cg01419582	chr22	37414044	-0.0102663	-6.00769	0.442284	0.999983	11312	TST
cg22844862	chr6	160219090	-0.0222663	-6.00771	0.442304	0.999983	11313	MRPL18
cg10393184	chr2	219135180	-0.0130778	-6.00774	0.442323	0.999983	11314	PNKD
cg24647726	chrX	11128608	0.0264192	-6.00785	0.442413	0.999983	11315	HCCS
cg00410199	chr19	49298567	-0.0188014	-6.00785	0.442413	0.999983	11316	BCAT2
cg12963297	chr19	10421057	-0.0144117	-6.008	0.442529	0.999983	11317	FDX2
cg04310489	chr1	110527746	0.0194082	-6.00802	0.442545	0.999983	11318	AHCYL1
cg24830872	chr19	41945512	0.0170695	-6.00809	0.442604	0.999983	11319	DMAC2
cg15857688	chr1	55067656	0.0189588	-6.00814	0.442645	0.999983	11320	ACOT11
cg06913517	chr5	10251252	0.0199606	-6.00828	0.442759	0.999983	11321	ATPSCKMT
cg16525500	chr11	111930653	0.015331	-6.00831	0.442777	0.999983	11322	DLAT
cg21616088	chr6	99396064	0.0205862	-6.00832	0.442789	0.999983	11323	FBXL4
cg25693920	chr4	48910448	0.0144966	-6.00833	0.442797	0.999983	11324	OCIAD2
cg05705822	chr14	32156939	0.0296676	-6.00843	0.442877	0.999983	11325	NUBPL
cg11104667	chr5	154342411	-0.0133946	-6.00846	0.442904	0.999983	11326	MRPL22
cg16540789	chr16	75150784	0.0342428	-6.0086	0.44301	0.999983	11327	LDHD
cg06862062	chr4	8442641	-0.0155266	-6.00864	0.443045	0.999983	11328	ACOX3
cg17200919	chr7	121784564	-0.0199981	-6.00867	0.44307	0.999983	11329	AASS
cg02241020	chr12	16501534	0.0230376	-6.00868	0.443079	0.999983	11330	MGST1
cg17669700	chr19	1384167	0.0112426	-6.00872	0.443112	0.999983	11331	NDUFS7
cg16918585	chr1	39492570	0.0145075	-6.00881	0.443177	0.999983	11332	NDUFS5
cg09788111	chr10	124768255	0.0125284	-6.00882	0.44319	0.999983	11333	ACADSB
cg21907594	chr7	87505059	0.0179036	-6.00885	0.443211	0.999983	11334	SLC25A40
cg20477070	chr14	68086717	0.0177581	-6.00886	0.443218	0.999983	11335	ARG2
cg10817244	chr17	39975499	0.0182474	-6.00888	0.443234	0.999983	11336	FKBP10
cg23720399	chr16	30062955	0.0146187	-6.00893	0.443273	0.999983	11337	ALDOA
cg07688277	chr15	65477145	0.0158473	-6.00895	0.443292	0.999983	11338	CLPX
cg25083636	chr4	106395402	0.0132804	-6.00911	0.44342	0.999983	11339	PPA2
cg20235651	chr3	42845813	0.0167484	-6.00913	0.443435	0.999983	11340	HIGD1A
cg07932280	chr14	69658650	-0.014004	-6.00914	0.443447	0.999983	11341	EXD2
cg21888473	chr7	91509769	0.0190978	-6.00921	0.443504	0.999983	11342	MTERF1
cg13258606	chr11	110300632	0.018444	-6.00928	0.443555	0.999983	11343	FDX1
cg16940646	chr17	43137559	-0.0291171	-6.00931	0.44358	0.999983	11344	DCAKD
cg09907096	chr2	98262021	-0.0137634	-6.00931	0.443581	0.999983	11345	COX5B
cg23604090	chr14	37612455	-0.013008	-6.00942	0.443666	0.999983	11346	SLC25A21
cg06944468	chr4	185689109	-0.00933688	-6.0095	0.443735	0.999983	11347	ACSL1
cg14490928	chr1	155686809	-0.0106791	-6.00954	0.443765	0.999983	11348	DAP3
cg02160826	chr10	75012589	-0.0179335	-6.00955	0.44377	0.999983	11349	MRPS16
cg20642906	chr22	46547547	0.0101563	-6.00955	0.443773	0.999983	11350	PPARA
cg24247609	chr17	61680728	0.00968078	-6.0096	0.443812	0.999983	11351	TACO1
cg19387228	chr4	8442570	0.0201016	-6.00963	0.443837	0.999983	11352	ACOX3
cg12422026	chr1	53516572	0.0136204	-6.00966	0.443859	0.999983	11353	SCP2
cg10078688	chr8	107290576	0.012024	-6.00967	0.443867	0.999983	11354	OXR1
cg19774402	chr2	71356440	-0.0253378	-6.00974	0.443924	0.999983	11355	MCEE
cg07834396	chr10	23385979	0.02332	-6.00976	0.443941	0.999983	11356	MSRB2
cg23943904	chr17	66986065	0.0102587	-6.00977	0.443949	0.999983	11357	ABCA9
cg17944940	chr17	73285520	0.0126619	-6.00987	0.444032	0.999983	11358	SLC25A19
cg05894653	chr6	30882084	-0.0182219	-6.01002	0.444151	0.999983	11359	VARS2
cg17889103	chr8	97247634	-0.0140348	-6.01003	0.444158	0.999983	11360	UQCRB
cg27529587	chr5	140027816	-0.0140394	-6.01007	0.44419	0.999983	11361	NDUFA2
cg16433216	chr20	33946791	0.0101262	-6.01019	0.444287	0.999983	11362	UQCC1
cg22503444	chr6	151197957	-0.00987568	-6.01021	0.444303	0.999983	11363	MTHFD1L
cg18554779	chr19	39420450	0.0202092	-6.01022	0.444311	0.999983	11364	SARS2,MRPS12
cg12204773	chr17	7123253	0.00902761	-6.01026	0.444341	0.999983	11365	ACADVL
cg03516270	chr1	150265420	-0.0165787	-6.01026	0.444341	0.999983	11366	MRPS21
cg25198967	chr3	52325846	0.0140891	-6.01027	0.444352	0.999983	11367	GLYCTK
cg18908315	chr17	56623063	0.0113638	-6.01027	0.444354	0.999983	11368	SEPTIN4
cg07433344	chr6	33172450	0.0177937	-6.01032	0.444389	0.999983	11369	HSD17B8
cg07906050	chr1	6377509	0.0125785	-6.01041	0.444461	0.999983	11370	ACOT7
cg04836992	chrX	153059591	-0.0200934	-6.01049	0.444529	0.999983	11371	IDH3G
cg11184340	chr7	27702656	-0.0157542	-6.01059	0.444608	0.999983	11372	HIBADH
cg25595571	chr14	104029029	-0.0189584	-6.0107	0.4447	0.999983	11373	COA8
cg14619616	chr16	72055398	-0.00999517	-6.01077	0.444753	0.999983	11374	DHODH
cg23982865	chr9	124132742	-0.0265086	-6.01084	0.44481	0.999983	11375	STOM
cg21740736	chr1	55065773	0.0139203	-6.01085	0.444821	0.999983	11376	ACOT11
cg03791579	chr4	8375268	-0.018159	-6.01086	0.444829	0.999983	11377	ACOX3
cg20127957	chr7	132736083	-0.0228302	-6.01088	0.444843	0.999983	11378	CHCHD3
cg03306368	chr6	99396091	-0.0224087	-6.01089	0.444849	0.999983	11379	FBXL4
cg10128557	chr14	21461556	0.00864787	-6.01091	0.444868	0.999983	11380	METTL17
cg02094318	chr20	3141857	0.0156996	-6.011	0.444937	0.999983	11381	FASTKD5
cg08750504	chr2	172946193	-0.017837	-6.01112	0.445039	0.999983	11382	METAP1D
cg24700835	chr16	3717211	0.0154635	-6.01122	0.445119	0.999983	11383	TRAP1
cg00313973	chr10	99186293	0.0148736	-6.01125	0.445137	0.999983	11384	PGAM1
cg05958020	chr7	140401455	-0.0224095	-6.01128	0.445164	0.999983	11385	NDUFB2
cg04726800	chr3	128598191	-0.010129	-6.01136	0.445232	0.999983	11386	ACAD9
cg21795588	chr7	139024974	0.0171153	-6.0114	0.445261	0.999983	11387	FMC1
cg08286554	chr10	70940093	0.0130634	-6.01144	0.445292	0.999983	11388	SUPV3L1
cg08666852	chr12	7079751	0.0147323	-6.01155	0.445385	0.999983	11389	PHB2
cg08729839	chr2	75059030	0.0272382	-6.01167	0.44548	0.999983	11390	HK2
cg02757682	chr12	104195610	-0.0157846	-6.01169	0.445493	0.999983	11391	NT5DC3
cg06317358	chr20	2644206	0.0337844	-6.01169	0.445497	0.999983	11392	IDH3B
cg19040077	chr2	242702749	0.0185984	-6.01171	0.445513	0.999983	11393	D2HGDH
cg18075396	chr7	40757332	-0.00985997	-6.01174	0.445538	0.999983	11394	SUGCT
cg20547295	chr2	69664869	0.0136269	-6.01178	0.445565	0.999983	11395	NFU1
cg00004883	chr16	75148460	-0.0409213	-6.01183	0.445605	0.999983	11396	LDHD
cg09185939	chr9	7799886	0.0134281	-6.01189	0.445659	0.999983	11397	DMAC1
cg08491025	chr1	113498799	0.0150484	-6.01195	0.445708	0.999983	11398	SLC16A1
cg21321579	chr16	2094109	0.0117488	-6.01199	0.445734	0.999983	11399	NTHL1
cg14128819	chr18	43678270	0.0166211	-6.012	0.445741	0.999983	11400	ATP5F1A
cg10553894	chr11	68550534	0.0246643	-6.01202	0.445758	0.999983	11401	CPT1A
cg23157091	chr10	85905537	0.033044	-6.01206	0.445791	0.999983	11402	GHITM
cg01816482	chr3	193313692	0.0265128	-6.01224	0.44594	0.999983	11403	OPA1
cg07001414	chr14	21457871	0.0164202	-6.01224	0.445942	0.999983	11404	METTL17
cg11373049	chr4	140216770	0.00842166	-6.01227	0.445959	0.999983	11405	NDUFC1
cg06972019	chr1	8937448	-0.050984	-6.01229	0.445977	0.999983	11406	ENO1
cg20600099	chr16	2097809	0.0120012	-6.01235	0.446027	0.999983	11407	NTHL1
cg08897854	chr16	89574433	0.0126399	-6.01242	0.446082	0.999983	11408	SPG7
cg08119231	chr1	220921216	-0.0290529	-6.01248	0.446135	0.999983	11409	MTARC2
cg07866207	chr5	56208137	-0.0117708	-6.0125	0.446146	0.999983	11410	SETD9
cg16204509	chr12	105478582	0.0199705	-6.01252	0.446166	0.999983	11411	ALDH1L2
cg24304171	chr17	73974104	0.0132871	-6.01258	0.446212	0.999983	11412	ACOX1
cg07325562	chr11	65150083	-0.016708	-6.01259	0.446221	0.999983	11413	SLC25A45
cg03532422	chr3	47844653	-0.00800422	-6.01259	0.446222	0.999983	11414	DHX30
cg11229352	chr3	126453151	-0.0128943	-6.01268	0.446291	0.999983	11415	CHCHD6
cg15484811	chr15	90808161	-0.0384943	-6.01269	0.446306	0.999983	11416	NGRN
cg03933784	chr1	155278509	-0.00880323	-6.0127	0.446314	0.999983	11417	FDPS
cg16914172	chr2	201762584	-0.01004	-6.01273	0.446331	0.999983	11418	NIF3L1
cg01166161	chr4	159592191	0.0122313	-6.01275	0.446348	0.999983	11419	ETFDH
cg11663421	chrX	47004739	0.0180936	-6.01297	0.44653	0.999983	11420	NDUFB11
cg21184926	chr2	198318139	-0.00899884	-6.01297	0.446532	0.999983	11421	COQ10B
cg09826326	chr1	46769398	0.0192769	-6.013	0.446551	0.999983	11422	UQCRH
cg23705032	chr10	12237872	0.0142249	-6.013	0.446552	0.999983	11423	NUDT5
cg07075347	chr7	44104860	0.0526722	-6.013	0.446558	0.999983	11424	PGAM2
cg26967385	chr5	130501764	0.0107695	-6.01301	0.446562	0.999983	11425	HINT1
cg16405055	chr1	156164205	-0.0147368	-6.01303	0.446575	0.999983	11426	SLC25A44
cg10349887	chr13	100497075	0.018303	-6.01313	0.446657	0.999983	11427	CLYBL
cg22127491	chr4	140217063	0.00989495	-6.01316	0.44668	0.999983	11428	NDUFC1
cg10821044	chr17	685468	-0.00913722	-6.01317	0.446694	0.999983	11429	MRM3,GLOD4
cg01293485	chr3	42847044	0.0238764	-6.01326	0.446764	0.999983	11430	HIGD1A
cg18059699	chr3	45467287	-0.0118888	-6.01335	0.446834	0.999983	11431	LARS2
cg19842683	chr10	102795320	0.0132473	-6.01342	0.446896	0.999983	11432	SFXN3
cg03701232	chr1	29550329	0.0136772	-6.01346	0.447069	0.999983	11437	MECR
cg23886036	chr5	41795142	0.00937852	-6.01349	0.446951	0.999983	11433	OXCT1
cg14646094	chr6	31496752	0.0113793	-6.01353	0.44698	0.999983	11434	MCCD1
cg06214126	chr10	71082222	-0.0117294	-6.01354	0.44699	0.999983	11435	HK1
cg23392730	chr10	75541345	-0.0240589	-6.01358	0.447023	0.999983	11436	CHCHD1
cg18424717	chr13	100458131	0.0135042	-6.01365	0.447077	0.999983	11438	CLYBL
cg08338641	chrX	23926332	0.0113378	-6.01369	0.447111	0.999983	11439	APOO
cg13097878	chr1	65680220	-0.0132072	-6.01369	0.447113	0.999983	11440	AK4
cg18365938	chr18	55254600	0.00960205	-6.01371	0.447126	0.999983	11441	FECH
cg07425625	chr1	1243562	0.0089259	-6.01372	0.447135	0.999983	11442	PUSL1
cg03731862	chr21	45738152	0.0140112	-6.01386	0.447249	0.999983	11443	PFKL
cg25684105	chr12	104613662	0.0281636	-6.01388	0.447265	0.999983	11444	TXNRD1
cg01352503	chr3	121264923	-0.015128	-6.01391	0.447293	0.999983	11445	POLQ
cg13750850	chr22	19879377	-0.0180061	-6.01392	0.4473	0.999983	11446	TXNRD2
cg27626762	chr10	12110736	0.0170244	-6.01398	0.447351	0.999983	11447	DHTKD1
cg17759086	chr1	15911435	0.00997419	-6.01402	0.447383	0.999983	11448	AGMAT
cg10471451	chr2	27546430	0.0228408	-6.01406	0.447417	0.999983	11449	MPV17
cg19375044	chr19	45394343	-0.0147282	-6.01409	0.447441	0.999983	11450	TOMM40
cg25533556	chr11	20385280	-0.0134808	-6.01412	0.447462	0.999983	11451	HTATIP2
cg25174615	chr18	43684699	-0.0140535	-6.0142	0.447526	0.999983	11452	ATP5F1A
cg17932657	chr1	161171987	-0.0182868	-6.01427	0.447582	0.999983	11453	NDUFS2
cg14824848	chr5	145214744	-0.0245409	-6.01428	0.447594	0.999983	11454	PRELID2
cg05715005	chr8	37620159	0.0134872	-6.01429	0.447602	0.999983	11455	PLPBP
cg00467326	chr19	2428122	0.0207817	-6.01444	0.447725	0.999983	11456	TIMM13
cg19274871	chr2	6989510	0.0129231	-6.01454	0.447807	0.999983	11457	CMPK2
cg04625838	chr19	47734468	-0.019583	-6.01454	0.447808	0.999983	11458	BBC3
cg08216368	chr11	237063	0.0183125	-6.01456	0.447823	0.999983	11459	SIRT3
cg07944420	chr16	89185293	-0.0572036	-6.01464	0.447888	0.999983	11460	ACSF3
cg07405088	chr11	72145770	-0.024219	-6.01466	0.447902	0.999983	11461	CLPB
cg16391772	chr18	12533830	-0.0150115	-6.01471	0.44794	0.999983	11462	SPIRE1
cg20040515	chr6	153324128	0.012582	-6.01472	0.44795	0.999983	11463	MTRF1L
cg23517148	chr19	5695366	-0.0157551	-6.0148	0.448019	0.999983	11464	LONP1
cg01858381	chr16	89589973	0.0139887	-6.01481	0.448024	0.999983	11465	SPG7
cg17467003	chr2	191790593	0.0120653	-6.01483	0.448037	0.999983	11466	GLS
cg01400894	chr17	56617515	0.0125385	-6.01486	0.448061	0.999983	11467	SEPTIN4
cg10034788	chr12	56668562	0.0155321	-6.01503	0.4482	0.999983	11468	CS
cg15216306	chr12	53693769	-0.0182398	-6.01507	0.448236	0.999983	11469	MYG1
cg18748970	chr20	33935061	0.0120336	-6.01509	0.448252	0.999983	11470	UQCC1
cg17776209	chr16	31119521	0.0188198	-6.01513	0.448288	0.999983	11471	BCKDK
cg12374223	chr5	132202646	0.00864122	-6.01523	0.448369	0.999983	11472	UQCRQ
cg12370884	chr4	57301120	0.0157842	-6.01525	0.448384	0.999983	11473	PAICS
cg01792612	chr15	89861710	-0.0109198	-6.01531	0.448435	0.999983	11474	POLG
cg12200192	chr8	80875930	0.00999701	-6.01539	0.448494	0.999983	11475	MRPS28
cg18686108	chr2	74756712	-0.0226905	-6.01541	0.448509	0.999983	11476	HTRA2
cg12327691	chr10	101493322	-0.00926657	-6.01543	0.448527	0.999983	11477	COX15
cg10303013	chr1	219378340	0.0123496	-6.01544	0.448539	0.999983	11478	LYPLAL1
cg10490227	chr1	40348903	-0.0230019	-6.01546	0.44855	0.999983	11479	TRIT1
cg15960155	chr17	79213293	0.0138987	-6.01547	0.448564	0.999983	11480	NDUFAF8
cg16786315	chr11	28129590	0.0175735	-6.01551	0.448591	0.999983	11481	METTL15
cg02793062	chr21	45553067	-0.0107642	-6.01552	0.448601	0.999983	11482	GATD3A
cg17316475	chr16	8824064	0.0252015	-6.01552	0.448603	0.999983	11483	ABAT
cg00673189	chr16	81130375	-0.0199326	-6.01557	0.448644	0.999983	11484	GCSH
cg08714901	chr12	107451203	0.00988109	-6.01563	0.448694	0.999983	11485	CRY1
cg08781755	chr2	44172074	-0.0178322	-6.01564	0.448697	0.999983	11486	LRPPRC
cg23276342	chr3	197252144	0.00938002	-6.01568	0.448731	0.999983	11487	BDH1
cg15364355	chr7	127567722	0.0143529	-6.01572	0.448768	0.999983	11488	SND1
cg06753617	chr5	10249523	0.0185083	-6.01573	0.448771	0.999983	11489	ATPSCKMT
cg06532880	chr5	176731545	-0.0232432	-6.01575	0.448791	0.999983	11490	PRELID1,RAB24
cg11468835	chr11	63998438	0.0162659	-6.0158	0.448833	0.999983	11491	DNAJC4
cg26393983	chr18	2571747	0.012927	-6.01607	0.449051	0.999983	11492	METTL4
cg05428655	chr5	131347775	0.0170445	-6.01616	0.449122	0.999983	11493	ACSL6
cg10341691	chr13	42219219	-0.0140653	-6.01616	0.449128	0.999983	11494	VWA8
cg01714284	chr4	185714524	0.0237805	-6.01617	0.449132	0.999983	11495	ACSL1
cg08512745	chr11	66659864	0.0239678	-6.0162	0.449158	0.999983	11496	PC
cg19569208	chr2	105654888	0.024974	-6.01622	0.449192	0.999983	11497	MRPS9
cg00157359	chr11	66233183	-0.0227592	-6.01632	0.449256	0.999983	11498	MRPL11
cg13038108	chr4	39461155	-0.0160366	-6.01637	0.4493	0.999983	11499	LIAS
cg17705343	chr12	48499684	0.0110947	-6.01647	0.44938	0.999983	11500	PFKM
cg18297529	chr19	55973111	0.0497725	-6.01648	0.449386	0.999983	11501	ISOC2
cg20686963	chr1	19923342	-0.0148324	-6.01654	0.449433	0.999983	11502	MICOS10
cg14886145	chr10	74451829	-0.0158299	-6.01657	0.449462	0.999983	11503	MCU
cg14721483	chr17	55163114	-0.0139642	-6.01671	0.449574	0.999983	11504	AKAP1
cg03297221	chr2	73233778	0.0105058	-6.01686	0.449693	0.999983	11505	SFXN5
cg02486545	chr22	18923885	-0.0170493	-6.01693	0.449756	0.999983	11506	PRODH
cg21250577	chr15	76603657	-0.0147937	-6.01694	0.449764	0.999983	11507	ETFA
cg02476865	chr2	190627574	0.0210644	-6.01696	0.449777	0.999983	11508	OSGEPL1
cg06234624	chr17	27181559	0.0219035	-6.017	0.449809	0.999983	11509	ERAL1
cg11713008	chr8	99129222	0.0120189	-6.01706	0.449858	0.999983	11510	RIDA
cg12213457	chr12	102090980	0.0156946	-6.01708	0.44988	0.999983	11511	CHPT1
cg18606278	chr17	79633202	0.0182155	-6.0171	0.449896	0.999983	11512	OXLD1
cg20556036	chr10	104473187	-0.0164537	-6.01716	0.449946	0.999983	11513	SFXN2
cg07666271	chr6	44282097	0.0176354	-6.01716	0.449947	0.999983	11514	AARS2
cg21267652	chr5	176729762	-0.0193941	-6.01721	0.449987	0.999983	11515	PRELID1,RAB24
cg13454524	chr9	136219331	-0.0146442	-6.01728	0.450044	0.999983	11516	SURF1
cg00973737	chr4	100128186	0.0170798	-6.01731	0.450068	0.999983	11517	ADH6
cg08897132	chr17	79995564	0.0107829	-6.01737	0.450115	0.999983	11518	DCXR
cg15259947	chr6	151187339	-0.00853154	-6.01742	0.450154	0.999983	11519	MTHFD1L
cg17784781	chr2	75091015	0.0144604	-6.01743	0.450161	0.999983	11520	HK2
cg01716445	chr11	119045320	-0.0111108	-6.01744	0.450174	0.999983	11521	NLRX1
cg17299994	chr2	27548706	-0.0133784	-6.01747	0.450195	0.999983	11522	MPV17
cg05208237	chr18	71815698	-0.0151734	-6.01752	0.450235	0.999983	11523	TIMM21
cg04371321	chr7	40509213	-0.0156275	-6.01757	0.450275	0.999983	11524	SUGCT
cg25631940	chr20	43589250	-0.0194765	-6.01758	0.450286	0.999983	11525	TOMM34
cg27008562	chr17	73258648	-0.0363612	-6.01759	0.450296	0.999983	11526	MRPS7
cg16752236	chr16	89616888	0.015217	-6.01761	0.450312	0.999983	11527	SPG7
cg06847086	chr8	75275062	-0.00884879	-6.01761	0.450315	0.999983	11528	GDAP1
cg19618143	chr5	36220907	0.0130985	-6.01765	0.450344	0.999983	11529	NADK2
cg25610526	chr11	68569289	-0.0124365	-6.01768	0.450366	0.999983	11530	CPT1A
cg18010516	chr22	21318365	-0.0154039	-6.01781	0.450475	0.999983	11531	AIFM3
cg13224014	chr5	41853888	-0.0158824	-6.01785	0.450507	0.999983	11532	OXCT1
cg08905758	chr10	27443330	0.0106859	-6.01791	0.450557	0.999983	11533	YME1L1
cg13053082	chr3	182813224	-0.0123796	-6.01802	0.450647	0.999983	11534	MCCC1
cg17094593	chr17	693243	0.0137034	-6.01814	0.45075	0.999983	11535	MRM3
cg18600804	chr12	102100160	0.0145646	-6.01822	0.450816	0.999983	11536	CHPT1
cg05133721	chr3	47887678	-0.010075	-6.01829	0.450871	0.999983	11537	DHX30
cg02014382	chr1	161138276	0.0144331	-6.01833	0.450906	0.999983	11538	PPOX
cg05925101	chr16	21991385	-0.0125424	-6.01845	0.450998	0.999983	11539	UQCRC2
cg24366851	chr19	19639374	-0.0154124	-6.01845	0.451	0.999983	11540	NDUFA13
cg27048140	chr7	99058641	0.0135013	-6.0188	0.451289	0.999983	11541	ATP5MF
cg10665321	chr19	19221392	-0.0428453	-6.0188	0.451292	0.999983	11542	SLC25A42
cg04921708	chr3	197241511	0.0103908	-6.0188	0.451293	0.999983	11543	BDH1
cg07366967	chr14	69675438	0.0104692	-6.01889	0.451363	0.999983	11544	EXD2
cg11525834	chr7	73153318	-0.0112874	-6.01894	0.451402	0.999983	11545	ABHD11
cg09414557	chr5	35048098	0.021794	-6.01907	0.451513	0.999983	11546	AGXT2
cg12668711	chr17	48624393	-0.0211008	-6.0191	0.451538	0.999983	11547	SPATA20
cg16083498	chr9	130487287	0.0315398	-6.0191	0.451538	0.999983	11548	PTRH1
cg00003937	chr1	19631743	-0.00857366	-6.01912	0.451554	0.999983	11549	AKR7A2
cg16727585	chr12	109592662	-0.00970735	-6.01914	0.451573	0.999983	11550	ACACB
cg18262201	chr10	6187854	-0.0329027	-6.01926	0.45167	0.999983	11552	PFKFB3
cg01859662	chr14	91626637	0.0124036	-6.0193	0.451705	0.999983	11553	DGLUCY
cg09796786	chr12	65712740	-0.0169165	-6.01939	0.451773	0.999983	11554	MSRB3
cg07973824	chr15	89008670	-0.0104732	-6.0195	0.451866	0.999983	11555	MRPL46
cg13066630	chr21	34863891	-0.0132228	-6.0195	0.45187	0.999983	11556	DNAJC28
cg22809626	chr14	74036661	-0.0124721	-6.01964	0.45198	0.999983	11557	ACOT2
cg02534817	chr9	139258410	-0.0179145	-6.01965	0.451987	0.999983	11558	DNLZ
cg04016113	chr2	73291377	0.0144802	-6.01966	0.451996	0.999983	11559	SFXN5
cg02009648	chr6	44090983	0.0185962	-6.01967	0.452007	0.999983	11560	MRPL14
cg08187418	chr2	74425512	0.0143205	-6.01968	0.452016	0.999983	11561	MTHFD2
cg15754810	chr18	12629457	0.0128664	-6.01968	0.452019	0.999983	11562	SPIRE1
cg03333423	chr6	161570358	-0.00973812	-6.0197	0.452033	0.999983	11563	AGPAT4
cg23333970	chr2	96874973	0.0134842	-6.01973	0.45206	0.999983	11564	STARD7
cg09292234	chr11	47598769	0.0142006	-6.01975	0.452072	0.999983	11565	NDUFS3
cg12945428	chr14	37642390	-0.0259724	-6.01992	0.452215	0.999983	11566	SLC25A21
cg06086141	chr1	226113058	-0.0149584	-6.01998	0.452266	0.999983	11567	PYCR2
cg21250468	chr5	174956667	-0.0178026	-6.01999	0.452271	0.999983	11568	SFXN1
cg23577239	chr2	242749549	0.0216589	-6.02006	0.452326	0.999983	11569	NEU4
cg00747734	chr20	25014764	-0.0148502	-6.02009	0.45235	0.999983	11570	ACSS1
cg16789084	chr11	66234297	0.0106654	-6.02014	0.452395	0.999983	11571	MRPL11
cg06102910	chr1	227084617	0.0128255	-6.02015	0.452403	0.999983	11572	COQ8A
cg11917783	chr12	56863122	0.018582	-6.02018	0.452426	0.999983	11573	SPRYD4
cg11828042	chr2	191746854	0.0176348	-6.02025	0.452487	0.999983	11574	GLS
cg26534856	chr2	44223049	-0.00886482	-6.02032	0.452547	0.999983	11575	LRPPRC
cg22215728	chr3	61236652	0.0271876	-6.02034	0.452561	0.999983	11576	FHIT
cg00318320	chr2	242498098	-0.0178508	-6.02035	0.452566	0.999983	11577	BOK
cg08525766	chr3	139351656	-0.0320086	-6.02038	0.452591	0.999983	11578	NMNAT3
cg01091448	chr5	34008127	0.0148701	-6.02038	0.452596	0.999983	11579	AMACR
cg14431099	chr9	34329690	0.0191466	-6.0204	0.452606	0.999983	11580	NUDT2
cg08963876	chr19	55575305	0.020592	-6.02044	0.452645	0.999983	11581	RDH13
cg00964103	chr1	216897261	0.0128491	-6.02047	0.452668	0.999983	11582	ESRRG
cg12638490	chr22	41252806	-0.0151547	-6.02047	0.452672	0.999983	11583	XPNPEP3
cg06731484	chr15	40697714	-0.0135349	-6.02049	0.452683	0.999983	11584	IVD
cg19028073	chr1	47140748	-0.00866527	-6.02049	0.452688	0.999983	11585	ATPAF1
cg03854071	chr19	19626428	0.019559	-6.02055	0.452733	0.999983	11586	NDUFA13
cg24799175	chr7	45144074	0.0166364	-6.02056	0.452742	0.999983	11587	TBRG4
cg07580762	chr1	161171810	-0.0176234	-6.02059	0.452765	0.999983	11588	NDUFS2
cg00570575	chr2	73208343	0.0176191	-6.02068	0.452843	0.999983	11589	SFXN5
cg21592001	chr5	132202174	-0.0179299	-6.02073	0.452884	0.999983	11590	UQCRQ
cg07980716	chrX	129272060	0.0136577	-6.0208	0.452945	0.999983	11591	AIFM1
cg26562424	chr21	27107531	-0.0233744	-6.02081	0.452951	0.999983	11592	ATP5PF
cg22266511	chr16	30079978	0.0132223	-6.02082	0.452954	0.999983	11593	ALDOA
cg00608467	chr22	46546191	0.0216546	-6.02082	0.453197	0.999983	11596	PPARA
cg22760256	chr7	40773391	0.0195951	-6.02087	0.453002	0.999983	11594	SUGCT
cg04269747	chr11	111956647	-0.016971	-6.0209	0.453024	0.999983	11595	TIMM8B,SDHD
cg06597593	chr9	131823755	-0.0179126	-6.02115	0.45323	0.999983	11597	MIGA2
cg17382033	chr19	571114	0.0135396	-6.02115	0.453232	0.999983	11598	BSG
cg12762884	chr15	41695933	0.0095625	-6.02131	0.45336	0.999983	11599	NDUFAF1
cg26180469	chr11	64081563	-0.0147316	-6.02138	0.453421	0.999983	11600	ESRRA
cg06872371	chr17	56619188	-0.0163394	-6.02145	0.453476	0.999983	11601	SEPTIN4
cg06334496	chr8	74888924	0.0172755	-6.02145	0.453478	0.999983	11602	TMEM70
cg24851837	chr10	94050913	-0.010174	-6.02149	0.453511	0.999983	11603	MARCHF5
cg25154447	chr1	15850858	-0.0194116	-6.02155	0.45356	0.999983	11604	CASP9
cg26071414	chr6	126299683	-0.011657	-6.02163	0.453629	0.999983	11605	HINT3
cg05950673	chr5	1807188	0.0197643	-6.02169	0.453683	0.999983	11606	NDUFS6
cg07129852	chr8	10192067	0.00968293	-6.02175	0.453726	0.999983	11607	MSRA
cg14342817	chr6	161560695	-0.0224203	-6.02176	0.453734	0.999983	11608	AGPAT4
cg10011062	chr15	43941034	-0.0301253	-6.02178	0.453756	0.999983	11609	CKMT1A
cg18431935	chrX	100604397	-0.0206014	-6.02182	0.453788	0.999983	11610	TIMM8A
cg06419964	chr17	34965294	0.0271093	-6.02182	0.453788	0.999983	11611	MRM1
cg01250320	chr2	18742004	0.0135352	-6.02185	0.453809	0.999983	11612	RDH14
cg16687867	chr11	111896092	0.0174304	-6.02186	0.453818	0.999983	11613	DLAT
cg04623103	chr5	205209	0.0098	-6.02192	0.453872	0.999983	11614	CCDC127
cg15888340	chr5	134241299	0.0172854	-6.02192	0.453873	0.999983	11615	PCBD2
cg11738011	chr12	132414265	0.0175995	-6.02193	0.453875	0.999983	11616	PUS1
cg12149758	chr11	86272334	-0.0186662	-6.02204	0.453969	0.999983	11617	ME3
cg12445258	chr19	18654965	-0.030194	-6.02208	0.454002	0.999983	11618	FKBP8
cg21044834	chr2	173420373	-0.0209548	-6.0221	0.454023	0.999983	11619	PDK1
cg21364631	chr2	224821839	-0.0147768	-6.02219	0.454095	0.999983	11620	MRPL44
cg01488191	chr17	21033752	-0.0137326	-6.02227	0.454165	0.999983	11621	DHRS7B
cg10103580	chr16	30076325	0.0124599	-6.02232	0.454201	0.999983	11622	ALDOA
cg05465955	chr17	40715236	0.023447	-6.02235	0.454226	0.999983	11623	COASY
cg18334631	chr2	113341254	-0.0526189	-6.02243	0.454291	0.999983	11624	CHCHD5
cg08098695	chr19	13067589	0.013712	-6.02261	0.454442	0.999983	11625	GADD45GIP1
cg27454956	chr12	27885472	-0.0143187	-6.02264	0.454468	0.999983	11626	MRPS35
cg18817426	chr15	75230435	-0.0192286	-6.02271	0.454529	0.999983	11627	COX5A
cg14845772	chr2	202122649	-0.0121245	-6.02272	0.454537	0.999983	11628	CASP8
cg14949630	chr6	151258879	-0.00848486	-6.02274	0.454551	0.999983	11629	MTHFD1L
cg05876599	chr22	38470116	-0.0244541	-6.02288	0.454672	0.999983	11630	PICK1
cg15434853	chr3	52570586	0.0102833	-6.02288	0.454672	0.999983	11631	NT5DC2
cg16666560	chr5	71616462	0.0145611	-6.02288	0.454673	0.999983	11632	PTCD2,MRPS27
cg18109649	chr8	80836660	0.0223813	-6.02291	0.45469	0.999983	11633	MRPS28
cg02219016	chr2	44222742	-0.0165326	-6.02291	0.454694	0.999983	11634	LRPPRC
cg24447108	chr16	20703851	-0.016052	-6.02291	0.454695	0.999983	11635	ACSM1
cg01112927	chr2	71357293	0.0112134	-6.02293	0.454708	0.999983	11636	MCEE
cg09416908	chr11	86384670	0.0140221	-6.02304	0.454801	0.999983	11637	ME3
cg04842547	chr17	29233645	-0.0173292	-6.02305	0.454813	0.999983	11638	TEFM
cg08176989	chr1	36926285	0.0084371	-6.02321	0.454946	0.999983	11639	MRPS15
cg03444488	chr4	185733828	-0.0110577	-6.02322	0.454949	0.999983	11640	ACSL1
cg18163973	chr3	182833979	-0.0167498	-6.02326	0.454984	0.999983	11641	MCCC1
cg15871509	chr2	157368870	0.00908393	-6.02331	0.455026	0.999983	11642	GPD2
cg26943655	chr1	94946973	-0.011292	-6.02344	0.455132	0.999983	11643	ABCD3
cg26009873	chr4	78804520	0.0113788	-6.02351	0.455192	0.999983	11644	MRPL1
cg03537491	chr8	107286464	-0.0115509	-6.02361	0.455277	0.999983	11645	OXR1
cg05858280	chr1	217251410	0.0335092	-6.02362	0.455283	0.999983	11646	ESRRG
cg11198759	chr6	136557258	-0.0146685	-6.02368	0.455335	0.999983	11647	MTFR2
cg24165667	chr5	71616247	-0.0175256	-6.02374	0.455389	0.999983	11648	MRPS27,PTCD2
cg06330250	chr14	91623143	0.0156161	-6.02375	0.455398	0.999983	11649	DGLUCY
cg11203215	chr12	53693335	0.0196191	-6.02377	0.455413	0.999983	11650	MYG1
cg07345250	chr1	6403279	-0.018744	-6.02378	0.455418	0.999983	11651	ACOT7
cg06592416	chr3	57542240	0.0188814	-6.02379	0.45543	0.999983	11652	PDE12
cg11724759	chr1	68915898	-0.0149691	-6.02382	0.455453	0.999983	11653	RPE65
cg13591848	chr10	102789894	0.0509576	-6.0239	0.455519	0.999983	11654	SFXN3
cg01243538	chr7	40624798	0.032223	-6.02396	0.455566	0.999983	11655	SUGCT
cg09278723	chr14	37412978	0.0112018	-6.02401	0.455609	0.999983	11656	SLC25A21
cg23576504	chr17	7298067	0.0136824	-6.02401	0.455613	0.999983	11657	PLSCR3
cg18829182	chr9	34330590	0.0256111	-6.02413	0.45571	0.999983	11658	NUDT2
cg25319233	chr5	140021554	-0.0131417	-6.02414	0.455721	0.999983	11659	NDUFA2
cg00178437	chr18	48405279	0.0156109	-6.02415	0.455725	0.999983	11660	ME2
cg27076989	chr3	67413334	-0.0217062	-6.02423	0.455792	0.999983	11661	SUCLG2
cg11247073	chr7	89964725	-0.018494	-6.02423	0.455794	0.999983	11662	GTPBP10
cg17437946	chr1	119682554	0.0220338	-6.02428	0.455839	0.999983	11663	WARS2
cg26578400	chr12	132413450	-0.0150323	-6.02432	0.455869	0.999983	11664	PUS1
cg04459753	chr16	28858035	-0.021681	-6.02435	0.455893	0.999983	11665	TUFM
cg21090075	chr22	38478322	0.0150864	-6.02449	0.456014	0.999983	11666	SLC16A8
cg14178129	chr18	48429360	-0.0172904	-6.02458	0.456086	0.999983	11667	ME2
cg16818145	chr3	182782277	-0.0211762	-6.02462	0.456125	0.999983	11668	MCCC1
cg09697104	chr18	55212722	0.0305904	-6.02463	0.456133	0.999983	11669	FECH
cg23752198	chr20	30311963	-0.0192242	-6.02467	0.456164	0.999983	11670	BCL2L1
cg07016605	chr17	80194706	0.0119359	-6.02468	0.456172	0.999983	11671	SLC16A3
cg08113391	chr7	86988820	-0.0126029	-6.02469	0.456176	0.999983	11672	CROT
cg08664054	chrX	100916283	-0.0219228	-6.02471	0.456196	0.999983	11673	ARMCX2
cg18207365	chr16	89186335	0.0167585	-6.02472	0.456205	0.999983	11674	ACSF3
cg02984063	chr6	163148985	0.013026	-6.02473	0.456216	0.999983	11675	PRKN
cg04192821	chr2	27546456	-0.0208931	-6.02474	0.456219	0.999983	11676	MPV17
cg24831862	chr4	46911212	-0.0198082	-6.0248	0.456273	0.999983	11677	COX7B2
cg11178592	chr10	71143304	-0.0110558	-6.02482	0.456289	0.999983	11678	HK1
cg14092536	chr9	130889808	0.00930357	-6.02513	0.456551	0.999983	11679	PTGES2
cg00114625	chrX	24483478	0.00876206	-6.02513	0.456551	0.999983	11680	PDK3
cg12338214	chr10	133783113	0.0171822	-6.02515	0.456569	0.999983	11681	BNIP3
cg17758583	chrX	154254916	0.021508	-6.02528	0.456672	0.999983	11682	FUNDC2
cg00286510	chr7	87506850	-0.0215808	-6.0253	0.456687	0.999983	11683	SLC25A40
cg07308161	chr2	211090487	0.0379517	-6.02531	0.456702	0.999983	11684	ACADL
cg16742763	chr7	74489750	0.0132995	-6.02533	0.456718	0.999983	11685	RCC1L
cg12600182	chr7	42974203	-0.0121017	-6.02536	0.456742	0.999983	11686	MRPL32
cg24291461	chr10	102749544	0.0143773	-6.02537	0.456747	0.999983	11687	TWNK
cg24552529	chrX	53461540	-0.0210401	-6.02543	0.456799	0.999983	11688	HSD17B10
cg07269567	chr6	30886161	0.0177001	-6.02546	0.456827	0.999983	11689	VARS2
cg26182866	chr10	7829644	0.0203881	-6.02549	0.456852	0.999983	11690	ATP5F1C
cg27512806	chr4	186070757	0.00949593	-6.02551	0.45687	0.999983	11691	SLC25A4
cg15578837	chr2	150444370	0.0100844	-6.02555	0.456902	0.999983	11692	MMADHC
cg11975813	chr8	144408900	0.0277631	-6.02558	0.456928	0.999983	11693	TOP1MT
cg17885481	chr4	48906863	-0.0162026	-6.02561	0.456956	0.999983	11694	OCIAD2
cg21338620	chr14	37641921	0.0256595	-6.02565	0.456989	0.999983	11695	SLC25A21
cg00239446	chr19	18648362	0.015034	-6.02567	0.457002	0.999983	11696	FKBP8
cg21747817	chr17	7120354	0.0081123	-6.02569	0.457019	0.999983	11697	ACADVL
cg11203041	chr12	16500185	0.0201911	-6.02573	0.457055	0.999983	11698	MGST1
cg01261503	chr17	62493599	-0.0225848	-6.02578	0.457094	0.999983	11699	POLG2
cg05665811	chr15	43931160	-0.0104154	-6.02578	0.457095	0.999983	11700	CKMT1A
cg12739226	chr12	6603245	0.0150861	-6.02578	0.457097	0.999983	11701	MRPL51
cg19255191	chr2	98262923	0.0315114	-6.02589	0.457187	0.999983	11702	COX5B
cg12973310	chr8	74893578	-0.00934178	-6.02589	0.45719	0.999983	11703	TMEM70
cg03112447	chr8	145597157	-0.0168843	-6.0259	0.457198	0.999983	11704	ADCK5
cg01090930	chr3	47891032	-0.0105117	-6.02601	0.457287	0.999983	11705	DHX30
cg05170390	chr6	80816139	-0.0198983	-6.02601	0.457289	0.999983	11706	BCKDHB
cg25231907	chr11	57298543	0.0109782	-6.02613	0.457393	0.999983	11707	TIMM10
cg19828362	chr14	23299085	-0.0164675	-6.02617	0.457419	0.999983	11708	MRPL52
cg03770593	chr2	172750719	-0.0152535	-6.02622	0.457468	0.999983	11709	SLC25A12
cg01125469	chr2	73221679	-0.0125366	-6.02626	0.457496	0.999983	11710	SFXN5
cg27612019	chr22	18064052	0.0341027	-6.02631	0.457538	0.999983	11711	SLC25A18
cg25069102	chr11	64039302	-0.0221424	-6.02632	0.457547	0.999983	11712	BAD
cg05423317	chr4	185739785	-0.00955759	-6.02633	0.45756	0.999983	11713	ACSL1
cg13363801	chr13	111355635	0.0121892	-6.02634	0.457568	0.999983	11714	CARS2
cg21789870	chr18	71815687	-0.0189723	-6.02638	0.4576	0.999983	11715	TIMM21
cg17616707	chr12	57039822	-0.0174326	-6.02641	0.457622	0.999983	11716	ATP5F1B
cg19124316	chr2	86333498	-0.0155665	-6.02643	0.457644	0.999983	11717	PTCD3
cg03349241	chr8	145743334	0.0156806	-6.02645	0.457658	0.999983	11718	RECQL4
cg10318121	chr1	161172291	-0.0181544	-6.02655	0.457744	0.999983	11719	NDUFS2
cg20040765	chr8	67358546	0.0174229	-6.02659	0.457773	0.999983	11720	ADHFE1
cg13786165	chr15	65477609	-0.0174723	-6.02664	0.457814	0.999983	11721	CLPX
cg15533023	chr19	11455260	0.0150689	-6.02664	0.45782	0.999983	11722	TMEM205
cg10653296	chr13	100318130	-0.0230933	-6.02664	0.457821	0.999983	11723	CLYBL
cg07483086	chr2	150444834	-0.0347187	-6.02677	0.457929	0.999983	11724	MMADHC
cg22936242	chr18	9129230	0.0149026	-6.02678	0.457935	0.999983	11725	NDUFV2
cg11628403	chr7	43688455	-0.0225684	-6.02679	0.45794	0.999983	11726	COA1
cg13517213	chr2	211419746	-0.0169677	-6.02683	0.457974	0.999983	11727	CPS1
cg18962786	chr14	32030354	0.0302238	-6.02685	0.457992	0.999983	11728	NUBPL
cg13490235	chr1	217004524	-0.0191465	-6.02687	0.458015	0.999983	11729	ESRRG
cg12968897	chr16	81121709	0.0100123	-6.02688	0.45802	0.999983	11730	GCSH
cg05455892	chr2	190627972	0.01532	-6.02689	0.458024	0.999983	11731	OSGEPL1
cg21488113	chr1	58981718	-0.0211861	-6.0269	0.459383	0.999983	11766	OMA1
cg19660186	chr10	102743417	0.0160846	-6.02711	0.458214	0.999983	11732	MRPL43
cg10379176	chr16	20648610	-0.0390045	-6.02721	0.458302	0.999983	11733	ACSM1
cg24898753	chr11	61735917	0.0121973	-6.02723	0.458318	0.999983	11734	FTH1
cg22531715	chr10	12111641	0.0176927	-6.02731	0.458384	0.999983	11735	DHTKD1
cg19994744	chr10	124793114	-0.0108679	-6.02738	0.458441	0.999983	11736	ACADSB
cg02701653	chr14	69681337	-0.0110446	-6.02739	0.458453	0.999983	11737	EXD2
cg03054370	chr19	5681167	-0.00989948	-6.0274	0.458455	0.999983	11738	MICOS13
cg17648773	chr12	50505520	0.00819363	-6.0274	0.458459	0.999983	11739	COX14
cg19977683	chr15	40701492	0.0140356	-6.02743	0.458486	0.999983	11740	IVD
cg23111970	chr8	145754589	-0.0118794	-6.02746	0.458508	0.999983	11741	C8orf82
cg10517319	chr2	227660451	0.0153343	-6.02752	0.458561	0.999983	11742	IRS1
cg18058596	chr19	5694383	0.00806776	-6.02754	0.458577	0.999983	11743	LONP1
cg15100054	chr10	74151714	-0.0172544	-6.02773	0.458734	0.999983	11744	MICU1
cg01051940	chr2	7002383	0.0191613	-6.02783	0.458821	0.999983	11745	CMPK2
cg16206838	chr3	66124450	-0.0201685	-6.02784	0.458834	0.999983	11746	SLC25A26
cg10327276	chr1	6762116	-0.0227358	-6.02788	0.458866	0.999983	11747	DNAJC11
cg03318940	chr3	182817448	0.0384182	-6.02789	0.458874	0.999983	11748	MCCC1
cg11232610	chr5	140027381	0.0167078	-6.0279	0.45888	0.999983	11749	NDUFA2
cg09133192	chr4	89205337	0.016754	-6.0279	0.458882	0.999983	11750	PPM1K
cg22275309	chr11	72069985	0.0154765	-6.02792	0.458897	0.999983	11751	CLPB
cg23226006	chr8	94932053	0.0118348	-6.02794	0.458917	0.999983	11752	PDP1
cg21099029	chr11	78273527	-0.0131515	-6.02801	0.458975	0.999983	11753	NARS2
cg14719079	chr1	54661202	-0.0135908	-6.02806	0.45902	0.999983	11754	MRPL37
cg15604233	chr1	1310715	-0.010585	-6.02807	0.459021	0.999983	11755	AURKAIP1
cg02110333	chr5	1800184	0.013521	-6.02807	0.459025	0.999983	11756	NDUFS6,MRPL36
cg17145219	chr16	66545182	0.0201568	-6.02812	0.45907	0.999983	11757	TK2
cg05187422	chr16	89597159	-0.0188861	-6.02815	0.459091	0.999983	11758	SPG7
cg06323912	chr16	57481690	-0.0140561	-6.02817	0.45911	0.999983	11759	COQ9
cg12126248	chr7	123197757	-0.0185297	-6.02826	0.459186	0.999983	11760	NDUFA5
cg14817024	chr10	70939976	0.0190495	-6.0283	0.45922	0.999983	11761	SUPV3L1
cg17754830	chr12	7024978	-0.0124464	-6.02832	0.459234	0.999983	11762	ENO2
cg05654645	chr2	198364115	0.00959865	-6.02833	0.459241	0.999983	11763	HSPD1,HSPE1
cg02130836	chr5	78370655	-0.0188787	-6.02836	0.459272	0.999983	11764	DMGDH
cg04136123	chr12	7455543	0.0110322	-6.02848	0.459372	0.999983	11765	ACSM4
cg26740709	chr2	172177062	-0.0182092	-6.0285	0.45939	0.999983	11767	METTL8
cg12207922	chr5	74063060	-0.00850314	-6.02852	0.459407	0.999983	11768	GFM2
cg06600287	chr1	53387719	0.0350337	-6.02854	0.459426	0.999983	11769	ECHDC2
cg01601959	chr9	137263360	0.0189172	-6.02859	0.459464	0.999983	11770	RXRA
cg25602049	chr6	30881920	0.041442	-6.02869	0.459551	0.999983	11771	VARS2
cg08066497	chr7	95951707	-0.0158354	-6.02872	0.459573	0.999983	11772	SLC25A13
cg01608030	chr19	1605680	0.0141444	-6.02876	0.459608	0.999983	11773	UQCR11
cg07683804	chr2	29093162	0.0141203	-6.02879	0.459632	0.999983	11774	TRMT61B
cg09146491	chr3	28282853	0.0169968	-6.0288	0.459643	0.999983	11775	CMC1
cg19159068	chr20	31975499	0.0146737	-6.02883	0.459665	0.999983	11776	CDK5RAP1
cg18793536	chr15	90630020	0.0129934	-6.02883	0.45967	0.999983	11777	IDH2
cg23522468	chr7	139025701	0.0300642	-6.02883	0.460921	0.999983	11816	FMC1
cg10453606	chr3	53877080	-0.0193407	-6.02896	0.45978	0.999983	11778	CHDH
cg02961398	chrX	19373339	0.0198964	-6.02896	0.459782	0.999983	11779	PDHA1
cg13148340	chr22	43033866	0.0163615	-6.029	0.459812	0.999983	11780	CYB5R3
cg00001245	chr3	15106710	0.00862103	-6.02905	0.459858	0.999983	11781	MRPS25
cg01200965	chr2	75065513	-0.0134324	-6.02915	0.459942	0.999983	11782	HK2
cg14471560	chr2	99225332	0.0151417	-6.02916	0.459949	0.999983	11783	COA5
cg07917502	chr2	44589034	-0.0087198	-6.02926	0.460034	0.999983	11784	PREPL
cg01660244	chr6	46620406	-0.0212823	-6.02927	0.460041	0.999983	11785	SLC25A27
cg12156464	chr21	44299853	-0.0161081	-6.0293	0.460069	0.999983	11786	NDUFV3
cg02493614	chr2	173421107	-0.0131861	-6.02934	0.460103	0.999983	11787	PDK1
cg17895286	chr1	78279007	-0.00945427	-6.02935	0.460112	0.999983	11788	MIGA1
cg23925301	chr19	41220945	0.0128661	-6.02938	0.460131	0.999983	11789	COQ8B
cg16640865	chr11	72301558	-0.0168855	-6.02942	0.460166	0.999983	11790	PDE2A
cg23084705	chr18	57566328	0.0397234	-6.02946	0.460204	0.999983	11791	PMAIP1
cg16137976	chr6	99395586	0.0146077	-6.02947	0.46021	0.999983	11792	FBXL4
cg06407482	chr11	67375980	-0.0135608	-6.02949	0.460228	0.999983	11793	NDUFV1
cg14257814	chr17	30470253	-0.0170704	-6.02949	0.460229	0.999983	11794	RHOT1
cg23105877	chr9	136542466	-0.0143765	-6.02959	0.460316	0.999983	11795	SARDH
cg09678937	chr1	15835777	-0.0103851	-6.02964	0.460353	0.999983	11796	CASP9
cg27106802	chr6	99395315	-0.0144075	-6.02973	0.460435	0.999983	11797	FBXL4
cg05453912	chr4	8391411	-0.0173464	-6.02974	0.460437	0.999983	11798	ACOX3
cg13611854	chr3	57542027	0.0094062	-6.02975	0.460446	0.999983	11799	PDE12
cg27257650	chr22	41347233	0.0107808	-6.02977	0.46047	0.999983	11800	XPNPEP3
cg01877814	chr15	89879097	-0.0244259	-6.02979	0.460486	0.999983	11801	POLG
cg00247020	chr3	47844655	-0.0156738	-6.02982	0.460508	0.999983	11802	DHX30
cg06929872	chr15	65322164	0.0221285	-6.02984	0.460525	0.999983	11803	MTFMT
cg10262909	chr22	21224378	0.0121377	-6.02989	0.460571	0.999983	11804	SNAP29
cg25727025	chr3	158390332	-0.0313637	-6.02994	0.460608	0.999983	11805	GFM1
cg15633140	chr19	18648485	-0.0285969	-6.03001	0.460673	0.999983	11806	FKBP8
cg10459717	chr5	6633577	-0.0190167	-6.03004	0.460691	0.999983	11807	NSUN2
cg11078128	chr1	6336743	0.0294795	-6.03008	0.460726	0.999983	11808	ACOT7
cg00356213	chr9	35103430	-0.0127983	-6.03012	0.460765	0.999983	11809	STOML2
cg10635789	chr4	668276	-0.00837234	-6.03014	0.460782	0.999983	11810	ATP5ME
cg05471587	chr1	151733551	0.0121591	-6.03019	0.460823	0.999983	11811	MRPL9
cg08251776	chr16	58767249	-0.0237769	-6.03025	0.460876	0.999983	11812	GOT2
cg23627354	chr1	89459658	0.0511438	-6.03026	0.460882	0.999983	11813	KYAT3
cg12603582	chr12	104669854	-0.0174477	-6.03027	0.460892	0.999983	11814	TXNRD1
cg17439480	chrX	118533042	-0.0189922	-6.03029	0.46112	0.999983	11820	SLC25A43
cg27341388	chr14	104028739	-0.00962336	-6.0303	0.46092	0.999983	11815	COA8
cg00510083	chrX	74293779	0.013948	-6.03035	0.460959	0.999983	11817	ABCB7
cg10760299	chr15	45669010	0.0522093	-6.03049	0.461077	0.999983	11818	GATM
cg17228039	chr16	2303727	0.0193487	-6.03049	0.461077	0.999983	11819	ECI1
cg20758104	chr20	3026312	-0.0164626	-6.03057	0.461148	0.999983	11821	MRPS26
cg15807140	chr16	75151662	0.0126826	-6.03066	0.46122	0.999983	11822	LDHD
cg03244974	chr12	109548681	-0.0163333	-6.03066	0.461227	0.999983	11823	UNG
cg13192779	chr3	182756521	-0.0157684	-6.03077	0.461313	0.999983	11824	MCCC1
cg07112997	chr20	33929992	-0.0188776	-6.03079	0.461338	0.999983	11825	UQCC1
cg02814289	chr16	717213	0.0160783	-6.03082	0.461362	0.999983	11826	RHOT2
cg10270450	chr7	56174444	-0.0141599	-6.03086	0.461395	0.999983	11827	CHCHD2
cg00024367	chr8	37623731	0.0183979	-6.03091	0.46144	0.999983	11828	PLPBP
cg05952572	chr11	72295425	-0.0225375	-6.03101	0.461519	0.999983	11829	PDE2A
cg09197274	chr10	71097456	0.0167505	-6.03103	0.461534	0.999983	11830	HK1
cg07247860	chr17	80048811	-0.0155828	-6.03106	0.461563	0.999983	11831	FASN
cg10117603	chr13	101171714	-0.0105297	-6.0311	0.461599	0.999983	11832	PCCA
cg22630918	chr10	102748988	-0.0229221	-6.03132	0.461786	0.999983	11833	TWNK
cg19862899	chr10	82173556	0.015797	-6.03137	0.46183	0.999983	11834	PRXL2A
cg13962347	chr6	5174647	-0.0439681	-6.0314	0.461851	0.999983	11835	LYRM4
cg02086307	chr1	53390878	0.0144452	-6.03141	0.461861	0.999983	11836	ECHDC2
cg08665810	chr2	242498021	-0.0213948	-6.03147	0.461915	0.999983	11837	BOK
cg27129363	chr12	95376814	-0.0105179	-6.03164	0.462056	0.999983	11838	NDUFA12
cg20047677	chr12	113865876	-0.0168677	-6.03168	0.462093	0.999983	11839	SDSL
cg18843373	chr14	58893894	0.0148743	-6.03168	0.462097	0.999983	11840	TIMM9
cg20099054	chr8	71581315	0.00839577	-6.03172	0.462129	0.999983	11841	LACTB2
cg03412310	chr8	55014671	-0.013006	-6.03174	0.462147	0.999983	11842	LYPLA1
cg25444551	chr4	140223726	0.0173695	-6.03177	0.46217	0.999983	11843	NDUFC1
cg20751086	chr2	18742043	-0.0167978	-6.03182	0.462217	0.999983	11844	RDH14
cg23591342	chr6	30585647	0.0137904	-6.03188	0.462261	0.999983	11845	MRPS18B
cg21389025	chr6	44281084	-0.00894248	-6.0319	0.462279	0.999983	11846	AARS2
cg18773641	chr7	40293247	-0.00959025	-6.03191	0.462288	0.999983	11847	SUGCT
cg24502339	chr18	48408653	0.010456	-6.03193	0.462305	0.999983	11848	ME2
cg18208127	chr22	46577036	0.00911148	-6.03197	0.462342	0.999983	11849	PPARA
cg05704782	chr2	172925763	-0.00931862	-6.03199	0.462361	0.999983	11850	METAP1D
cg25628310	chr3	57543243	0.030104	-6.03199	0.462362	0.999983	11851	PDE12
cg04405029	chr7	140389453	0.0165016	-6.03203	0.462388	0.999983	11852	NDUFB2,ADCK2
cg19870470	chr10	23383902	0.0239465	-6.03203	0.462391	0.999983	11853	MSRB2
cg17996391	chr20	30226477	0.0126084	-6.03204	0.462403	0.999983	11854	COX4I2
cg11102267	chr10	102796967	-0.0105122	-6.03212	0.462471	0.999983	11855	SFXN3
cg02467646	chr2	27546052	-0.0187013	-6.03216	0.4625	0.999983	11856	MPV17
cg22559942	chr1	201924337	-0.0162811	-6.03216	0.462506	0.999983	11857	TIMM17A
cg27102046	chr10	27005724	-0.0155855	-6.03217	0.46251	0.999983	11858	PDSS1
cg09337208	chr20	43589309	0.0135009	-6.03217	0.462516	0.999983	11859	TOMM34
cg22179430	chr3	140675446	-0.00949039	-6.03218	0.462525	0.999983	11860	SLC25A36
cg06899329	chr19	19627922	-0.0127057	-6.03225	0.462582	0.999983	11861	NDUFA13
cg01246855	chr22	29952103	-0.0167826	-6.03234	0.462656	0.999983	11862	NIPSNAP1
cg20352394	chr1	151756751	-0.00956664	-6.03236	0.462672	0.999983	11863	TDRKH
cg00730561	chr10	102279703	0.0178104	-6.03238	0.462692	0.999983	11864	NDUFB8
cg19382761	chr22	41252910	0.0146907	-6.03247	0.462766	0.999983	11865	XPNPEP3
cg02869194	chr5	141312917	0.0163858	-6.03247	0.462767	0.999983	11866	DELE1
cg05994738	chr19	49121594	-0.0246677	-6.03247	0.462771	0.999983	11867	SPHK2
cg15769414	chr11	78277498	-0.0137635	-6.03249	0.462784	0.999983	11868	NARS2
cg22230141	chr11	114319462	-0.0121624	-6.03253	0.46282	0.999983	11869	REXO2
cg17953633	chr17	34957751	-0.0139216	-6.0326	0.462877	0.999983	11870	MRM1
cg10109111	chr9	139313241	-0.0183322	-6.03276	0.46302	0.999983	11871	PMPCA
cg06614951	chr19	14229385	-0.0176841	-6.03281	0.463063	0.999983	11872	PRKACA
cg03271354	chr17	79895003	0.0131098	-6.03283	0.46308	0.999983	11873	PYCR1
cg10817639	chr14	32256743	-0.0176436	-6.03288	0.463122	0.999983	11874	NUBPL
cg10442759	chr12	65673274	0.0181136	-6.03294	0.463176	0.999983	11875	MSRB3
cg09526164	chrX	154254823	-0.0189033	-6.03304	0.463258	0.999983	11876	FUNDC2
cg20073039	chr16	8774580	0.0208662	-6.03308	0.46329	0.999983	11877	ABAT
cg11539173	chr22	19843009	0.0108526	-6.03309	0.463297	0.999983	11878	RTL10
cg14651254	chr1	1449202	0.0159788	-6.0331	0.463312	0.999983	11879	ATAD3A
cg18401301	chr7	95225937	0.0231121	-6.03316	0.463364	0.999983	11880	PDK4
cg21937479	chr2	84686716	0.0127197	-6.03319	0.463384	0.999983	11881	SUCLG1
cg21692590	chr15	101441336	-0.0191739	-6.03327	0.463454	0.999983	11882	ALDH1A3
cg27039453	chr12	57623757	0.0174907	-6.03345	0.46361	0.999983	11883	SHMT2
cg15647029	chr12	104714974	-0.018999	-6.03361	0.463743	0.999983	11884	TXNRD1
cg02397579	chr3	9886090	-0.012978	-6.03363	0.463768	0.999983	11885	RPUSD3
cg03950009	chr9	102669115	0.0101862	-6.03365	0.463782	0.999983	11886	STX17
cg02850212	chr11	63905273	0.0100463	-6.03368	0.46381	0.999983	11887	MACROD1
cg20039944	chr12	120884114	0.0109469	-6.03371	0.463835	0.999983	11888	GATC,TRIAP1
cg26005705	chr18	13725923	-0.0165696	-6.03374	0.463856	0.999983	11889	FAM210A
cg11998687	chr19	39322838	0.025265	-6.03379	0.463898	0.999983	11890	ECH1
cg19545425	chr15	41044944	0.0164333	-6.03381	0.463917	0.999983	11891	RMDN3
cg17446739	chr10	71892768	-0.0261467	-6.03386	0.463962	0.999983	11892	AIFM2
cg00673251	chr10	11784140	-0.0314192	-6.03399	0.464071	0.999983	11893	ECHDC3
cg16008381	chr2	69665539	-0.0104842	-6.03402	0.464103	0.999983	11894	NFU1
cg23139122	chr10	89536166	-0.0106558	-6.03406	0.464132	0.999983	11895	ATAD1
cg15839435	chr17	35767057	-0.00943473	-6.03407	0.464139	0.999983	11896	ACACA
cg03799957	chr8	42249026	-0.0223163	-6.03413	0.464195	0.999983	11897	VDAC3
cg04816983	chr11	63798044	0.0170843	-6.03414	0.4642	0.999983	11898	MACROD1
cg18911278	chr12	112123560	-0.0161296	-6.03417	0.464226	0.999983	11899	ACAD10
cg17647431	chr5	174905402	-0.009933	-6.03427	0.464317	0.999983	11900	SFXN1
cg01150454	chr2	95787883	0.0145721	-6.03429	0.464334	0.999983	11901	MRPS5
cg03956820	chr17	80190154	0.011857	-6.0343	0.464343	0.999983	11902	SLC16A3
cg26181743	chr17	79892777	-0.0222537	-6.03434	0.464373	0.999983	11903	PYCR1
cg02340826	chr12	121164646	0.0110658	-6.03438	0.464409	0.999983	11904	ACADS
cg22801296	chr19	44031497	0.0171317	-6.03439	0.464422	0.999983	11905	ETHE1
cg22369182	chr11	31531406	0.0170017	-6.03441	0.464436	0.999983	11906	IMMP1L
cg05117067	chr16	30080543	-0.0174275	-6.03451	0.464526	0.999983	11907	ALDOA
cg09479512	chr19	17615541	-0.0127336	-6.03452	0.464531	0.999983	11908	SLC27A1
cg09134012	chr17	12921796	0.0168129	-6.03456	0.464565	0.999983	11909	ELAC2
cg20948778	chr7	30643516	0.0102243	-6.03459	0.464591	0.999983	11910	GARS1
cg19140630	chr12	4759698	0.00869859	-6.03464	0.464632	0.999983	11911	NDUFA9
cg14964181	chr7	2282529	-0.0308798	-6.03465	0.464646	0.999983	11912	MRM2
cg13268663	chr7	45151791	0.0151761	-6.0347	0.464682	0.999983	11913	TBRG4
cg19396542	chr17	26220711	-0.023839	-6.03474	0.464722	0.999983	11914	LYRM9
cg26069462	chr2	242041847	-0.0100839	-6.03476	0.464736	0.999983	11915	MTERF4
cg04382920	chr4	128651526	-0.0107583	-6.03478	0.464759	0.999983	11916	SLC25A31
cg10884341	chr2	198365065	0.0122593	-6.0348	0.464772	0.999983	11917	HSPE1,HSPD1
cg18249355	chr6	161647625	-0.014835	-6.03481	0.464781	0.999983	11918	AGPAT4
cg03289681	chr11	112045965	-0.0206177	-6.03487	0.464834	0.999983	11919	BCO2
cg06136555	chr12	112123888	-0.0212293	-6.03488	0.464839	0.999983	11920	ACAD10
cg12398421	chr10	50967817	-0.0194502	-6.0349	0.464858	0.999983	11921	OGDHL
cg11598954	chr11	44086756	-0.0223854	-6.03495	0.464904	0.999983	11922	ACCS
cg18183698	chr8	87521377	0.0227565	-6.03498	0.464926	0.999983	11923	RMDN1
cg16016951	chr15	48624163	0.0161451	-6.03501	0.46495	0.999983	11924	DUT
cg03503083	chr11	118272665	0.0178763	-6.03502	0.464964	0.999983	11925	ATP5MG
cg13746539	chr10	102748148	-0.0145583	-6.03502	0.464965	0.999983	11926	TWNK,MRPL43
cg27005255	chr2	198365139	0.0238283	-6.0351	0.465029	0.999983	11927	HSPE1,HSPD1
cg22316029	chr12	133287710	0.0131767	-6.03512	0.465045	0.999983	11928	PGAM5
cg12386437	chr3	39438558	-0.00910739	-6.03518	0.465099	0.999983	11929	SLC25A38
cg27051533	chr3	12328666	-0.0361628	-6.03519	0.465106	0.999983	11930	PPARG
cg20977703	chr17	686539	0.0365342	-6.03521	0.465124	0.999983	11931	GLOD4,MRM3
cg11454557	chr6	88300206	-0.0171691	-6.03522	0.46513	0.999983	11932	RARS2
cg05729984	chr4	8430440	-0.0318654	-6.03529	0.46519	0.999983	11933	ACOX3
cg11608216	chrX	15783867	0.0118948	-6.03551	0.465384	0.999983	11934	CA5B
cg21190340	chr6	160147830	0.0135473	-6.03559	0.46545	0.999983	11935	SOD2
cg18459470	chr11	114313484	0.00935877	-6.03567	0.465521	0.999983	11936	REXO2
cg23250288	chr1	94883546	-0.0100158	-6.03571	0.465558	0.999983	11937	ABCD3
cg23867924	chr17	53038649	-0.021783	-6.03575	0.465595	0.999983	11938	COX11
cg25106358	chr6	155585396	0.0106825	-6.03577	0.465611	0.999983	11939	TFB1M
cg16359799	chr3	138739900	0.0307958	-6.03583	0.465658	0.999983	11940	MRPS22
cg01318291	chr19	19174957	0.0157793	-6.03583	0.46566	0.999983	11941	SLC25A42
cg06957329	chr17	55927468	0.0125098	-6.03584	0.465669	0.999983	11942	MRPS23
cg02109652	chr11	34460386	0.0476857	-6.03585	0.46568	0.999983	11943	CAT
cg22773080	chr14	95999748	-0.0307987	-6.0359	0.465724	0.999983	11944	GLRX5
cg24865495	chr11	63912769	0.0106297	-6.03603	0.465837	0.999983	11945	MACROD1
cg00948664	chr3	48935316	0.0251354	-6.0361	0.465894	0.999983	11946	SLC25A20
cg02725437	chr6	90348314	-0.0199879	-6.03613	0.465924	0.999983	11947	LYRM2
cg08296680	chr17	80186275	0.0119976	-6.03614	0.465932	0.999983	11948	SLC16A3
cg05399662	chr15	89008882	-0.0167471	-6.03619	0.465977	0.999983	11949	MRPL46
cg23742078	chr2	211528718	-0.0117023	-6.03619	0.465977	0.999983	11950	CPS1
cg09307985	chr19	36643070	-0.0126955	-6.03623	0.466006	0.999983	11951	COX7A1
cg09456329	chr19	5720392	-0.0155002	-6.03625	0.466023	0.999983	11952	LONP1
cg26035522	chr14	78174277	-0.00950645	-6.03628	0.466048	0.999983	11953	ALKBH1,SLIRP
cg17303299	chr12	7023527	0.0100539	-6.03632	0.466083	0.999983	11954	ENO2
cg13590605	chr22	32018555	-0.0141955	-6.03634	0.4661	0.999983	11955	PISD
cg08935862	chr10	13344622	-0.016346	-6.03635	0.466114	0.999983	11956	PHYH
cg21532155	chr1	108684382	0.0246159	-6.03638	0.466138	0.999983	11957	SLC25A24
cg06806862	chr3	184934396	-0.0155342	-6.03639	0.466149	0.999983	11958	EHHADH
cg06906951	chr5	71614854	-0.016202	-6.03646	0.466208	0.999983	11959	MRPS27,PTCD2
cg23237433	chr13	24374391	-0.0228233	-6.03649	0.466231	0.999983	11960	MIPEP
cg04773679	chr6	127616345	-0.0117906	-6.03651	0.466247	0.999983	11961	ECHDC1
cg15290779	chr7	111202666	0.0155093	-6.03664	0.466362	0.999983	11962	IMMP2L
cg14407719	chr4	17584939	-0.0187943	-6.03674	0.466447	0.999983	11963	LAP3
cg13604132	chr4	75023629	-0.0153928	-6.03681	0.466512	0.999983	11964	MTHFD2L
cg09513758	chr1	110526368	-0.0130692	-6.03682	0.466519	0.999983	11965	AHCYL1
cg05505775	chr8	57124118	-0.00836024	-6.03683	0.466527	0.999983	11966	CHCHD7
cg16868177	chr19	5904721	0.0192507	-6.03683	0.466531	0.999983	11967	NDUFA11
cg20964589	chr5	118788780	-0.0111348	-6.03684	0.466534	0.999983	11968	HSD17B4
cg09925621	chr16	84178555	-0.0189269	-6.03688	0.466576	0.999983	11969	HSDL1
cg14788660	chr1	155278430	0.00897682	-6.03699	0.466668	0.999983	11970	FDPS
cg02616324	chr9	102669052	-0.0162848	-6.03705	0.466719	0.999983	11971	STX17
cg26774385	chr6	35354049	0.0148801	-6.03709	0.466751	0.999983	11972	PPARD
cg18560264	chr3	52324089	0.00981614	-6.03713	0.466785	0.999983	11973	GLYCTK
cg10456327	chr10	101493467	-0.0147321	-6.03713	0.466786	0.999983	11974	COX15
cg09001440	chr16	87952767	-0.0345014	-6.03713	0.468184	0.999983	12013	CA5A
cg04988848	chr1	227152348	0.0550375	-6.03719	0.466837	0.999983	11975	COQ8A
cg01154380	chr4	185727207	0.0112042	-6.0372	0.466851	0.999983	11976	ACSL1
cg18449462	chrX	77155144	0.0182218	-6.03728	0.466915	0.999983	11977	COX7B
cg00813603	chr19	19175730	0.0382725	-6.03731	0.466949	0.999983	11978	SLC25A42
cg04771154	chrX	48755502	-0.0174464	-6.03742	0.467039	0.999983	11979	TIMM17B
cg03803677	chr9	94016221	0.0174357	-6.03753	0.467133	0.999983	11980	AUH
cg25726357	chr6	163147733	-0.0171771	-6.03753	0.467137	0.999983	11981	PRKN
cg19175455	chr3	50605239	-0.00814632	-6.03759	0.467188	0.999983	11982	HEMK1
cg12021926	chr8	54997999	0.0169156	-6.03761	0.467204	0.999983	11983	LYPLA1
cg14868726	chr18	2571660	0.0133214	-6.03764	0.467233	0.999983	11984	METTL4
cg19140508	chr8	38259225	-0.0147147	-6.03766	0.467249	0.999983	11985	LETM2
cg02426325	chr2	242702120	-0.0242798	-6.03767	0.467258	0.999983	11986	D2HGDH
cg07923809	chr2	86332837	-0.014681	-6.03768	0.467263	0.999983	11987	PTCD3
cg03224850	chr1	19199155	-0.0244008	-6.03772	0.467305	0.999983	11988	ALDH4A1
cg21470387	chr12	112204761	0.0444148	-6.03774	0.467319	0.999983	11989	ALDH2
cg01649459	chr7	127357737	0.0171624	-6.03778	0.467356	0.999983	11990	SND1
cg00714585	chr1	151820999	-0.025129	-6.0378	0.467369	0.999983	11991	THEM5
cg12716696	chrX	118533437	0.0145837	-6.03784	0.467627	0.999983	12000	SLC25A43
cg22782573	chr13	41838582	-0.00918797	-6.03789	0.467446	0.999983	11992	MTRF1
cg08863372	chr2	242035975	0.0114929	-6.03791	0.46747	0.999983	11993	MTERF4
cg00571421	chr6	43021776	0.0119814	-6.03792	0.467474	0.999983	11994	MRPL2
cg24825299	chr20	3896885	-0.0121443	-6.03797	0.467518	0.999983	11995	PANK2
cg09936992	chr15	65118435	-0.0173838	-6.03798	0.46753	0.999983	11996	PIF1
cg02464098	chr8	26240309	-0.0122699	-6.038	0.467544	0.999983	11997	BNIP3L
cg18550241	chr19	13227748	0.0164624	-6.03807	0.467607	0.999983	11998	TRMT1
cg23927769	chr6	41755626	0.0152599	-6.03809	0.467625	0.999983	11999	TOMM6
cg05191201	chr7	79998186	0.0261634	-6.03815	0.467678	0.999983	12001	CD36
cg00305996	chr2	227655319	0.00991361	-6.03825	0.46776	0.999983	12002	IRS1
cg01810763	chr12	104683571	-0.018303	-6.03826	0.467769	0.999983	12003	TXNRD1
cg11738164	chr6	30587533	0.0101072	-6.03829	0.467799	0.999983	12004	MRPS18B
cg21612644	chr2	219646397	0.0144543	-6.03831	0.467818	0.999983	12005	CYP27A1
cg00037635	chr12	65672728	-0.0121716	-6.03844	0.467929	0.999983	12006	MSRB3
cg12421481	chr12	112191077	0.0223991	-6.03847	0.467955	0.999983	12007	ACAD10
cg14545738	chr3	67467349	0.0193789	-6.03849	0.467974	0.999983	12008	SUCLG2
cg26707407	chr4	75026843	-0.012095	-6.03853	0.468004	0.999983	12009	MTHFD2L
cg22844623	chr1	228336130	-0.0114264	-6.03854	0.468016	0.999983	12010	GUK1
cg22969661	chrX	24483476	0.00915082	-6.03859	0.46806	0.999983	12011	PDK3
cg02275985	chr10	74877855	-0.0121166	-6.03871	0.468164	0.999983	12012	NUDT13
cg25746451	chr11	73544344	-0.0136519	-6.03877	0.46822	0.999983	12014	MRPL48
cg01856645	chr5	78365647	0.0447793	-6.03881	0.468247	0.999983	12015	DMGDH
cg02440840	chr1	241755404	0.00851432	-6.03892	0.46835	0.999983	12016	KMO
cg22136753	chr20	18118066	0.0226028	-6.03906	0.468466	0.999983	12017	PET117
cg04263367	chr5	134240760	0.0139185	-6.03916	0.46856	0.999983	12018	PCBD2
cg00448482	chr18	13726497	-0.00747702	-6.03918	0.468573	0.999983	12019	FAM210A
cg02286665	chr21	45552320	-0.0122844	-6.03918	0.468573	0.999983	12020	GATD3A
cg08290995	chr4	159593107	-0.0113934	-6.03918	0.468575	0.999983	12021	ETFDH
cg10778971	chr14	94577101	-0.0160957	-6.03924	0.468624	0.999983	12022	IFI27
cg11810802	chr5	78467607	0.0153538	-6.03929	0.46867	0.999983	12023	DMGDH
cg20637008	chr1	78245539	-0.00788244	-6.0393	0.468676	0.999983	12024	MIGA1
cg04144333	chr10	3187835	0.0135044	-6.0393	0.468681	0.999983	12025	PITRM1
cg13834343	chr1	53387423	0.0100485	-6.03932	0.468695	0.999983	12026	ECHDC2
cg26098440	chr14	91673593	0.0246101	-6.03939	0.468754	0.999983	12027	DGLUCY
cg04787237	chrX	153060546	-0.0150836	-6.03943	0.468789	0.999983	12028	IDH3G
cg27492874	chr19	5680956	-0.00997205	-6.03948	0.468835	0.999983	12029	MICOS13
cg19196945	chr4	123844260	0.0162569	-6.03954	0.46889	0.999983	12030	NUDT6
cg06934829	chr4	44682858	0.0131974	-6.03964	0.468978	0.999983	12031	GUF1
cg15004389	chr2	227664911	0.0111899	-6.03965	0.468981	0.999983	12032	IRS1
cg10195295	chr12	21809973	-0.01685	-6.03977	0.469091	0.999983	12033	LDHB
cg16886625	chr14	37641978	-0.0140395	-6.03979	0.469104	0.999983	12034	SLC25A21
cg24696314	chr2	73113967	-0.0195538	-6.03986	0.469171	0.999983	12035	SPR
cg06346099	chr6	160103519	-0.0166941	-6.03994	0.469238	0.999983	12036	SOD2
cg10970946	chr11	68540864	0.0127123	-6.03994	0.469242	0.999983	12037	CPT1A
cg03159671	chr12	112123840	-0.0104435	-6.04001	0.469299	0.999983	12038	ACAD10
cg21721566	chr12	121163144	0.0265465	-6.04006	0.469343	0.999983	12039	ACADS
cg15680975	chr20	3870297	-0.0106331	-6.04011	0.469385	0.999983	12040	PANK2
cg15875062	chr1	1406845	-0.0130761	-6.04025	0.469511	0.999983	12041	ATAD3B
cg26157803	chr14	100773599	0.0213658	-6.04031	0.469563	0.999983	12042	SLC25A29
cg03080538	chr8	100891553	-0.011999	-6.04033	0.469582	0.999983	12043	COX6C
cg26933579	chr19	1387763	0.0195944	-6.04036	0.469603	0.999983	12044	NDUFS7
cg02974499	chr11	64889668	0.0101344	-6.04036	0.469606	0.999983	12045	MRPL49
cg13241015	chr16	68057911	-0.0243897	-6.04041	0.469652	0.999983	12046	DDX28,DUS2
cg22366618	chrX	43515377	-0.0183912	-6.04047	0.469702	0.999983	12047	MAOA
cg04775764	chr1	55017012	-0.0201594	-6.04047	0.469705	0.999983	12048	ACOT11
cg01565083	chr17	80042523	0.0224765	-6.04051	0.469741	0.999983	12049	FASN
cg18287758	chr19	2428715	-0.0167118	-6.04061	0.46983	0.999983	12050	TIMM13
cg04052100	chr8	30585443	-0.0180437	-6.04066	0.469867	0.999983	12051	GSR
cg25711078	chr3	132379275	-0.0159694	-6.04068	0.469888	0.999983	12052	ACAD11
cg11125589	chr2	74153979	0.00857902	-6.04068	0.469891	0.999983	12053	DGUOK
cg17824615	chr12	132413775	0.0200871	-6.04074	0.469937	0.999983	12054	PUS1
cg05310072	chr16	4397895	0.00878436	-6.0408	0.469989	0.999983	12055	PAM16
cg23022313	chr11	66674504	-0.0175903	-6.04081	0.47	0.999983	12056	PC
cg00025518	chr4	110570734	-0.0264998	-6.04081	0.470004	0.999983	12057	MCUB
cg23752357	chr17	46018898	0.0205557	-6.04083	0.47002	0.999983	12058	PNPO
cg04520581	chr12	112204510	0.0176714	-6.04085	0.470033	0.999983	12059	ALDH2
cg20508028	chr7	140390509	-0.0167441	-6.04097	0.470138	0.999983	12060	ADCK2,NDUFB2
cg01850230	chr4	8376254	-0.0153032	-6.04098	0.47015	0.999983	12061	ACOX3
cg23585270	chr20	43589182	0.0166958	-6.04099	0.470163	0.999983	12062	TOMM34
cg20873023	chr16	2094179	0.00948023	-6.04101	0.470175	0.999983	12063	NTHL1
cg23314488	chr15	72522205	0.00830691	-6.04102	0.47019	0.999983	12064	PKM
cg03870842	chr4	123843873	-0.0150702	-6.04109	0.470244	0.999983	12065	NUDT6
cg14063914	chr6	158588963	0.0177546	-6.04109	0.470247	0.999983	12066	SERAC1
cg19776619	chr19	569801	0.0138977	-6.04111	0.470266	0.999983	12067	BSG
cg24914818	chr17	35722751	0.0229916	-6.04119	0.470337	0.999983	12068	ACACA
cg00576014	chr1	161284450	0.0101775	-6.04121	0.470355	0.999983	12069	SDHC
cg14930775	chr10	114133657	0.0199077	-6.04122	0.470361	0.999983	12070	ACSL5
cg00683156	chr10	50970546	-0.016905	-6.04123	0.470371	0.999983	12071	OGDHL
cg10070741	chrX	153056291	-0.022308	-6.04126	0.470398	0.999983	12072	IDH3G
cg04172748	chr2	120124292	0.0154715	-6.04141	0.47053	0.999983	12073	DBI
cg13511115	chr14	96000878	0.0124192	-6.04143	0.470543	0.999983	12074	GLRX5
cg25497375	chr16	72049499	0.0119883	-6.04149	0.470598	0.999983	12075	DHODH
cg15182939	chr3	67701995	-0.0144726	-6.04154	0.470643	0.999983	12076	SUCLG2
cg07027444	chr6	39893930	-0.0168934	-6.0416	0.470697	0.999983	12077	MOCS1
cg01105256	chr12	56390867	0.0209628	-6.04164	0.470728	0.999983	12078	SUOX
cg10543363	chr10	11784253	0.0267565	-6.04167	0.470757	0.999983	12079	ECHDC3
cg00210249	chr10	71135679	0.0240871	-6.0417	0.470788	0.999983	12080	HK1
cg26035633	chrX	153059444	-0.0188109	-6.04171	0.470792	0.999983	12081	IDH3G
cg01687711	chr10	74386160	-0.0141562	-6.04177	0.470844	0.999983	12082	MICU1
cg11717907	chr14	23776530	-0.00843992	-6.04177	0.47085	0.999983	12083	BCL2L2
cg24842993	chr1	156169651	0.00944401	-6.04179	0.47086	0.999983	12084	SLC25A44
cg01510353	chr18	77796374	-0.0142936	-6.04182	0.470892	0.999983	12085	RBFA
cg15109953	chr2	233534098	0.0327263	-6.04189	0.470948	0.999983	12086	EFHD1
cg12830590	chr5	71630287	0.00930834	-6.04193	0.470991	0.999983	12087	PTCD2
cg17354052	chr16	23568699	0.0149441	-6.04195	0.471007	0.999983	12088	EARS2
cg22539014	chr3	52561347	0.0111556	-6.04195	0.471008	0.999983	12089	NT5DC2
cg13454770	chr17	45909295	-0.0177876	-6.04199	0.47104	0.999983	12090	MRPL10
cg08579082	chr19	5720522	0.00945495	-6.04205	0.471096	0.999983	12091	LONP1
cg03938320	chr7	73153632	-0.00824827	-6.04206	0.471106	0.999983	12092	ABHD11
cg04906985	chr11	73499350	-0.0181233	-6.04207	0.471112	0.999983	12093	MRPL48
cg27194921	chr20	32308081	-0.0152336	-6.04209	0.471125	0.999983	12094	PXMP4
cg27419075	chr11	72295168	0.021029	-6.04221	0.471237	0.999983	12095	PDE2A
cg19986872	chr5	131347773	0.0212841	-6.04221	0.471238	0.999983	12096	ACSL6
cg06734993	chr19	41946601	-0.0166284	-6.04228	0.471294	0.999983	12097	DMAC2
cg03965620	chr10	12238232	-0.0182439	-6.04234	0.471352	0.999983	12098	NUDT5
cg19014302	chr19	18303893	-0.0152687	-6.04237	0.471373	0.999983	12099	MPV17L2
cg21815965	chr9	140446242	0.0106826	-6.04244	0.471438	0.999983	12100	MRPL41
cg23296408	chr14	91580613	0.0124049	-6.04244	0.471438	0.999983	12101	DGLUCY
cg13321900	chr1	1455303	0.0151664	-6.04246	0.471455	0.999983	12102	ATAD3A
cg22823183	chr22	46731652	-0.00801315	-6.04257	0.471554	0.999983	12103	TRMU
cg09504571	chr16	420755	0.0251607	-6.04259	0.471654	0.999983	12104	MRPL28
cg00131272	chr16	46957465	-0.0109501	-6.04282	0.471776	0.999983	12105	GPT2
cg18925864	chr17	48624421	0.011563	-6.04284	0.471791	0.999983	12106	SPATA20
cg16707423	chr1	227167020	0.0101473	-6.04284	0.471794	0.999983	12107	COQ8A
cg24789424	chr3	197300143	-0.0179882	-6.04284	0.471794	0.999983	12108	BDH1
cg18787440	chr12	58156782	0.0137683	-6.04286	0.471807	0.999983	12109	CYP27B1
cg04411156	chr3	57543029	-0.0242272	-6.04291	0.471851	0.999983	12110	PDE12
cg17401435	chr11	63887426	0.0182043	-6.04293	0.471866	0.999983	12111	MACROD1
cg23745290	chr4	106392021	-0.0248672	-6.04296	0.4719	0.999983	12112	PPA2
cg14359934	chr9	131107719	-0.0196845	-6.04299	0.47192	0.999983	12113	SLC27A4
cg00933603	chr6	30883001	0.0343496	-6.04307	0.471991	0.999983	12114	VARS2
cg24487279	chr8	107282241	-0.0230715	-6.0431	0.472022	0.999983	12115	OXR1
cg26072338	chr3	47878687	-0.00895783	-6.04311	0.472029	0.999983	12116	DHX30
cg24084481	chr7	127669504	-0.0210645	-6.04325	0.47215	0.999983	12117	SND1
cg24339663	chr18	9102288	0.013431	-6.04332	0.472217	0.999983	12118	NDUFV2
cg04928147	chr19	1104988	-0.0175977	-6.04336	0.472249	0.999983	12119	GPX4
cg19508107	chr22	21335080	-0.0117235	-6.04336	0.472253	0.999983	12120	AIFM3
cg18625232	chr7	30633041	-0.0148697	-6.04338	0.472269	0.999983	12121	GARS1
cg10325507	chr12	120966256	-0.0270653	-6.04339	0.472274	0.999983	12122	COQ5
cg10409297	chr12	57621737	-0.0116329	-6.04343	0.47231	0.999983	12123	SHMT2
cg10668648	chr12	107391888	-0.00947385	-6.04347	0.47235	0.999983	12124	CRY1
cg21455282	chr1	33478981	-0.0143493	-6.04349	0.472366	0.999983	12125	AK2
cg03735351	chr16	2089866	0.0163198	-6.0435	0.472377	0.999983	12126	NTHL1
cg24835473	chr3	126536885	-0.0122521	-6.04354	0.47241	0.999983	12127	CHCHD6
cg13169525	chr11	126081998	-0.0137652	-6.04356	0.472425	0.999983	12128	RPUSD4
cg21775854	chr2	200791045	-0.0107271	-6.04356	0.472426	0.999983	12129	C2orf69
cg03532253	chr12	56399235	0.0197728	-6.04357	0.472433	0.999983	12130	SUOX
cg26207810	chr3	48340233	-0.0123073	-6.04368	0.472534	0.999983	12131	NME6
cg18949957	chr2	69644390	0.0121132	-6.0437	0.472551	0.999983	12132	NFU1
cg25022205	chr17	18211671	-0.0205564	-6.04374	0.472589	0.999983	12133	TOP3A
cg14735734	chr18	43678811	-0.0143567	-6.04394	0.472763	0.999983	12134	ATP5F1A
cg13708259	chr10	102747346	-0.00899151	-6.04394	0.472766	0.999983	12135	MRPL43,TWNK
cg24790902	chr16	717946	0.0160717	-6.04397	0.472793	0.999983	12136	RHOT2
cg09899215	chr16	75150799	0.0317807	-6.04398	0.472798	0.999983	12137	LDHD
cg03024714	chr1	29557626	-0.0184245	-6.04402	0.472833	0.999983	12138	MECR
cg06795995	chr5	56204613	0.0652731	-6.04406	0.47287	0.999983	12139	SETD9
cg01696336	chr3	66311011	0.0105774	-6.04412	0.472919	0.999983	12140	SLC25A26
cg05741055	chr22	46727546	-0.0160663	-6.04418	0.472978	0.999983	12141	TRMU
cg20010565	chr2	200820801	-0.0160552	-6.04427	0.473056	0.999983	12142	MAIP1
cg15114107	chr1	228328228	-0.0120058	-6.04447	0.473232	0.999983	12143	GUK1
cg08182198	chr22	43044351	-0.0162846	-6.04447	0.473237	0.999983	12144	CYB5R3
cg02358689	chr4	140224148	0.0208077	-6.04452	0.473274	0.999983	12145	NDUFC1
cg05055282	chr20	5986400	0.0123774	-6.04462	0.473365	0.999983	12146	CRLS1
cg18047214	chr17	73948102	0.00922922	-6.04468	0.47342	0.999983	12147	ACOX1
cg04059188	chr22	43045723	-0.0244026	-6.04473	0.473468	0.999983	12148	CYB5R3
cg16034458	chr7	44646072	0.013476	-6.04483	0.473549	0.999983	12149	OGDH
cg23352051	chr15	90808733	0.0138224	-6.04485	0.473572	0.999983	12150	NGRN
cg20908204	chr19	46285434	-0.0226093	-6.04487	0.473592	0.999983	12151	DMPK
cg06638810	chr6	161695210	0.0173873	-6.04488	0.473599	0.999983	12152	AGPAT4
cg24219001	chr6	5270986	0.00782472	-6.04489	0.473606	0.999983	12153	FARS2
cg05786348	chr2	157295032	0.0164036	-6.04489	0.473606	0.999983	12154	GPD2
cg04308224	chr19	49122627	-0.0111448	-6.04498	0.473686	0.999983	12155	SPHK2
cg19625451	chr11	31457966	-0.0122092	-6.04507	0.473764	0.999983	12156	IMMP1L
cg04493740	chrX	129474199	0.0154332	-6.04512	0.473812	0.999983	12157	SLC25A14
cg00672574	chr17	79669841	0.0161968	-6.04512	0.473814	0.999983	12158	MRPL12,SLC25A10
cg16175822	chr19	6372283	-0.0312331	-6.04514	0.473825	0.999983	12159	ALKBH7
cg23396974	chr7	45151349	0.00848714	-6.04515	0.473834	0.999983	12160	TBRG4
cg00439318	chr16	89601909	-0.0172562	-6.04517	0.473853	0.999983	12161	SPG7
cg10140784	chr12	48531426	-0.0133638	-6.04526	0.473934	0.999983	12162	PFKM
cg20727114	chr19	50194120	0.0347203	-6.04526	0.473938	0.999983	12163	CPT1C
cg26098386	chr3	45552139	0.0122096	-6.04527	0.473944	0.999983	12164	LARS2
cg06946942	chr8	94929024	-0.0236352	-6.04527	0.473945	0.999983	12165	PDP1
cg05979043	chr14	78368703	0.00887686	-6.04532	0.473991	0.999983	12166	ADCK1
cg13854727	chr11	35032430	-0.0145312	-6.04537	0.474032	0.999983	12167	PDHX
cg16978374	chr3	139321546	0.0120094	-6.04542	0.474077	0.999983	12168	NMNAT3
cg18809883	chrX	100878346	0.0201803	-6.04544	0.474099	0.999983	12169	ARMCX3
cg13753550	chr17	79892876	-0.0144943	-6.04556	0.474202	0.999983	12170	PYCR1
cg13515875	chr13	111330802	0.0102593	-6.04557	0.474209	0.999983	12171	CARS2
cg06051212	chr13	21750730	0.0109277	-6.04557	0.474209	0.999983	12172	MRPL57
cg23904266	chr10	102276804	0.0150402	-6.04569	0.474321	0.999983	12173	NDUFB8
cg22171613	chr1	6396134	0.0118947	-6.04569	0.474322	0.999983	12174	ACOT7
cg22034357	chr17	48520984	-0.0127126	-6.0457	0.47433	0.999983	12175	ACSF2
cg26786924	chr2	219187654	0.0222164	-6.04579	0.474408	0.999983	12176	PNKD
cg26737636	chrX	77226388	-0.0225521	-6.04584	0.474455	0.999983	12177	PGAM4
cg12305265	chr6	162065571	-0.0366729	-6.04585	0.474461	0.999983	12178	PRKN
cg26445008	chr2	44150174	-0.0206861	-6.04589	0.474499	0.999983	12179	LRPPRC
cg20689780	chr17	48450595	-0.0171602	-6.04592	0.474521	0.999983	12180	MRPL27
cg15729979	chr17	80045067	0.0148121	-6.04593	0.474534	0.999983	12181	FASN
cg12362726	chr12	104680469	0.0207002	-6.04598	0.474579	0.999983	12182	TXNRD1
cg07905924	chr5	56204597	0.0411117	-6.04599	0.474584	0.999983	12183	SETD9
cg26643937	chr20	3869678	-0.0166592	-6.04599	0.474585	0.999983	12184	PANK2
cg08841290	chrX	119006122	0.0101577	-6.04599	0.474588	0.999983	12185	NDUFA1
cg17790965	chr22	44392365	-0.0117359	-6.04602	0.474609	0.999983	12186	SAMM50
cg07211020	chr4	8396502	-0.0129562	-6.04607	0.474654	0.999983	12187	ACOX3
cg20439722	chr1	1310747	-0.0190111	-6.0461	0.474681	0.999983	12188	AURKAIP1
cg24333629	chr2	229045958	0.0256161	-6.04613	0.474712	0.999983	12189	SPHKAP
cg11398731	chr4	146547003	0.0146424	-6.04614	0.47472	0.999983	12190	MMAA
cg22905571	chr14	32269554	0.0179347	-6.04615	0.474728	0.999983	12191	NUBPL
cg15859856	chr2	96852984	-0.0150615	-6.04616	0.474738	0.999983	12192	STARD7
cg13575443	chr6	136572102	0.014384	-6.04619	0.474761	0.999983	12193	MTFR2
cg12592908	chr6	36954170	-0.0159341	-6.04628	0.474841	0.999983	12194	MTCH1
cg23406642	chr11	68549255	-0.00863182	-6.04629	0.474855	0.999983	12195	CPT1A
cg12783110	chr2	207024457	0.0188716	-6.04631	0.474873	0.999983	12196	NDUFS1
cg17481187	chr16	3712025	-0.0133724	-6.04633	0.474889	0.999983	12197	TRAP1
cg17788031	chrX	43514189	-0.0136997	-6.04637	0.474924	0.999983	12198	MAOA
cg01738457	chr11	86207067	-0.0128862	-6.04641	0.474957	0.999983	12199	ME3
cg16590005	chr22	21319245	0.0149132	-6.04644	0.474984	0.999983	12200	AIFM3
cg21239265	chr7	74489542	0.00815052	-6.04648	0.475024	0.999983	12201	RCC1L
cg25046651	chr8	67345006	-0.0198793	-6.04657	0.475108	0.999983	12202	ADHFE1
cg03724721	chr22	19939061	0.00876212	-6.04664	0.475162	0.999983	12203	COMT
cg05337383	chr3	28356544	-0.00930095	-6.04667	0.475191	0.999983	12204	CMC1
cg19321615	chr11	82972903	0.0191941	-6.04671	0.475228	0.999983	12205	CCDC90B
cg09897416	chr1	149859252	-0.00930481	-6.04677	0.475286	0.999983	12206	BOLA1
cg20752312	chr19	6372363	-0.0331933	-6.04683	0.475338	0.999983	12207	ALKBH7
cg09578677	chr12	6642902	0.0193919	-6.04683	0.475338	0.999983	12208	GAPDH
cg14456672	chr9	94124746	-0.0164482	-6.04687	0.475374	0.999983	12209	AUH
cg00581130	chr5	60240568	0.0186097	-6.04691	0.475406	0.999983	12210	NDUFAF2
cg17967227	chr19	7998995	-0.0144147	-6.04691	0.475412	0.999983	12211	TIMM44
cg01254857	chr17	53035137	-0.0133337	-6.04693	0.475426	0.999983	12212	COX11
cg27010328	chr11	238081	-0.0100281	-6.04696	0.475452	0.999983	12213	SIRT3
cg20106465	chr10	113911312	0.0106007	-6.04711	0.475589	0.999983	12214	GPAM
cg11988604	chr17	48551938	-0.0177608	-6.04713	0.475604	0.999983	12215	ACSF2
cg00702900	chr3	121253022	-0.00752042	-6.04717	0.475639	0.999983	12216	POLQ
cg27572158	chr22	21214125	-0.025671	-6.04721	0.475675	0.999983	12217	SNAP29
cg12607572	chr2	86387594	-0.0171379	-6.04722	0.475685	0.999983	12218	IMMT
cg13536491	chr9	139316733	-0.0115725	-6.04729	0.475751	0.999983	12219	PMPCA
cg05632020	chr6	30885310	-0.0205539	-6.04731	0.475764	0.999983	12220	VARS2
cg18487535	chr16	81041861	0.0414377	-6.04731	0.475765	0.999983	12221	CMC2
cg09652474	chr12	32884450	-0.00935109	-6.04737	0.475821	0.999983	12222	DNM1L,YARS2
cg09921555	chr20	43590026	0.00934298	-6.04747	0.475909	0.999983	12223	TOMM34
cg23601127	chr12	110011337	-0.0199628	-6.04749	0.475927	0.999983	12224	MMAB
cg12282606	chr17	33308362	0.0152803	-6.04762	0.476042	0.999983	12225	LIG3
cg17891403	chr7	141252306	0.0103049	-6.04762	0.476047	0.999983	12226	AGK
cg24357503	chr17	73975484	-0.0156168	-6.04765	0.476074	0.999983	12227	ACOX1
cg24611092	chr2	172778432	-0.0125655	-6.04768	0.476095	0.999983	12228	SLC25A12
cg14793835	chr3	28283034	0.0134134	-6.0477	0.476113	0.999983	12229	CMC1
cg24755731	chr16	2008769	0.0301745	-6.04787	0.476272	0.999983	12230	NDUFB10
cg26298722	chr19	46283045	0.0103998	-6.04788	0.476279	0.999983	12231	DMPK
cg11022432	chr3	125899878	-0.023983	-6.04791	0.476306	0.999983	12232	ALDH1L1
cg17652998	chr10	101370592	-0.0188782	-6.04806	0.476435	0.999983	12233	SLC25A28
cg27452747	chr16	4483813	-0.00890508	-6.04815	0.476524	0.999983	12234	DNAJA3
cg00447867	chr2	120438247	-0.00954728	-6.04818	0.476543	0.999983	12235	TMEM177
cg16760712	chr2	242616758	0.0110312	-6.04827	0.476631	0.999983	12236	DTYMK
cg26660316	chr5	110077272	-0.0131357	-6.04831	0.476659	0.999983	12237	SLC25A46
cg20336580	chr22	19166301	0.010108	-6.04832	0.476671	0.999983	12238	SLC25A1
cg21827641	chr15	65117962	-0.0140245	-6.04844	0.476782	0.999983	12239	PIF1
cg23967616	chr2	27532725	-0.00968433	-6.04845	0.47679	0.999983	12240	MPV17
cg15944673	chr7	150776703	0.012423	-6.04858	0.476908	0.999983	12241	FASTK
cg23840486	chr9	37429746	-0.0137429	-6.04861	0.476937	0.999983	12242	GRHPR
cg21424664	chr7	56174299	0.00869553	-6.04869	0.477003	0.999983	12243	CHCHD2
cg03711348	chr7	22862508	0.00815456	-6.04872	0.477034	0.999983	12244	TOMM7
cg23844280	chr1	151734304	0.0163861	-6.0488	0.477108	0.999983	12245	MRPL9
cg13959031	chr9	88896340	-0.0165955	-6.04881	0.477113	0.999983	12246	ISCA1
cg17400925	chr1	228332329	-0.0129102	-6.04882	0.477122	0.999983	12247	GUK1
cg06126593	chr16	20910405	-0.0150927	-6.04887	0.477162	0.999983	12248	LYRM1
cg04766314	chr13	100949400	-0.0124947	-6.04887	0.477171	0.999983	12249	PCCA
cg00122215	chr14	68086827	0.0144568	-6.04892	0.477208	0.999983	12250	ARG2
cg03776372	chr17	48182235	-0.0154365	-6.04897	0.47726	0.999983	12251	PDK2
cg07696690	chr16	20911578	-0.0110332	-6.04899	0.477277	0.999983	12252	LYRM1
cg15912732	chr14	105255285	0.0285645	-6.04901	0.477291	0.999983	12253	AKT1
cg00462202	chr11	67374668	-0.0189496	-6.04901	0.477295	0.999983	12254	NDUFV1
cg19016494	chr16	8768411	0.0223029	-6.04904	0.477318	0.999983	12255	ABAT
cg25053018	chr2	173477995	-0.0189711	-6.04907	0.477345	0.999983	12256	PDK1
cg08737815	chr1	17381800	-0.0106836	-6.04908	0.477359	0.999983	12257	SDHB
cg06566534	chr5	140019089	0.0145323	-6.04917	0.477435	0.999983	12258	NDUFA2
cg10612274	chr11	63827432	0.0269321	-6.04923	0.477488	0.999983	12259	MACROD1
cg15475109	chr4	123844027	0.0124161	-6.04927	0.477531	0.999983	12260	NUDT6
cg24070137	chr12	113860173	-0.022414	-6.04929	0.477544	0.999983	12261	SDSL
cg05117633	chr1	33502512	-0.0155447	-6.0493	0.477551	0.999983	12262	AK2
cg25620243	chr17	48539511	0.0151285	-6.04937	0.477618	0.999983	12263	ACSF2
cg02054200	chr6	161563629	0.013919	-6.04938	0.477627	0.999983	12264	AGPAT4
cg14788802	chr9	140446233	0.0207321	-6.04939	0.477634	0.999983	12265	MRPL41
cg01882150	chr11	63933998	0.017032	-6.04945	0.477693	0.999983	12266	MACROD1
cg03144753	chr3	28286464	0.0125285	-6.04948	0.477716	0.999983	12267	CMC1
cg09185219	chr4	185566292	-0.0112263	-6.04951	0.477739	0.999983	12268	CASP3
cg20936905	chr22	30163067	0.0159277	-6.04951	0.477741	0.999983	12269	UQCR10
cg09477575	chr1	156708924	-0.0102116	-6.04957	0.477799	0.999983	12270	MRPL24
cg09188674	chr1	151825057	-0.0120494	-6.04966	0.477881	0.999983	12271	THEM5
cg14674612	chr6	39873879	-0.00952099	-6.04974	0.477953	0.999983	12272	MOCS1
cg18736474	chr1	46770512	-0.0186767	-6.04982	0.478022	0.999983	12273	UQCRH
cg15978899	chr6	30882994	0.0329852	-6.04984	0.478038	0.999983	12274	VARS2
cg01057906	chr11	118273051	0.0127773	-6.04989	0.47809	0.999983	12275	ATP5MG
cg11610739	chr17	40075306	-0.0146065	-6.0499	0.478094	0.999983	12276	ACLY
cg10303308	chr4	88361547	0.00895063	-6.04995	0.478137	0.999983	12277	NUDT9
cg20630151	chr3	138823086	0.0120692	-6.05005	0.478229	0.999983	12278	MRPS22
cg01287788	chr2	86362935	0.0140919	-6.05005	0.478234	0.999983	12279	PTCD3
cg18987274	chr7	132766962	-0.0217172	-6.05008	0.478254	0.999983	12280	CHCHD3
cg23464032	chr5	145214937	0.00948056	-6.0501	0.478277	0.999983	12281	PRELID2
cg12096528	chr19	6427642	-0.0134454	-6.05012	0.478297	0.999983	12282	SLC25A41
cg25937438	chr2	73207048	0.0176115	-6.05018	0.478352	0.999983	12283	SFXN5
cg03337886	chr13	110436740	0.013722	-6.0502	0.478367	0.999983	12284	IRS2
cg15442760	chr1	244998537	0.0135443	-6.05037	0.478523	0.999983	12285	COX20
cg08712082	chr7	30673506	0.0138543	-6.05043	0.478578	0.999983	12286	GARS1
cg23830810	chr12	120967582	0.0439058	-6.05044	0.478586	0.999983	12287	COQ5
cg26358122	chrX	77225856	-0.0188758	-6.05049	0.478631	0.999983	12288	PGAM4
cg26819545	chr14	24763173	-0.0095107	-6.05063	0.478757	0.999983	12289	DHRS1
cg20432680	chr17	19850460	-0.00893731	-6.05065	0.478776	0.999983	12290	AKAP10
cg14637470	chr9	131798317	0.0256943	-6.05072	0.47884	0.999983	12291	MIGA2
cg23310502	chr14	61447923	-0.0157173	-6.05074	0.47885	0.999983	12292	TRMT5
cg24802244	chr17	17207017	0.00776491	-6.05076	0.478872	0.999983	12293	NT5M
cg19481596	chr17	42402392	0.00895178	-6.05086	0.478965	0.999983	12294	SLC25A39
cg22879894	chr9	137297923	-0.0242872	-6.05088	0.478979	0.999983	12295	RXRA
cg22647810	chr6	33172371	0.0122178	-6.05088	0.478985	0.999983	12296	HSD17B8
cg09123484	chr1	15853263	0.0102301	-6.05089	0.478992	0.999983	12297	CASP9
cg02524975	chr13	45992840	0.0151823	-6.05091	0.479011	0.999983	12298	SLC25A30
cg12306343	chr6	5145614	0.0113083	-6.05094	0.479038	0.999983	12299	LYRM4
cg02191247	chrX	23890000	0.0173761	-6.051	0.479091	0.999983	12300	APOO
cg10503867	chr9	107526298	-0.0234467	-6.05123	0.479296	0.999983	12301	NIPSNAP3B
cg00034668	chr6	162531181	-0.0101053	-6.05124	0.479306	0.999983	12302	PRKN
cg06612452	chr1	20960677	0.0170381	-6.05125	0.479319	0.999983	12303	PINK1
cg09255010	chr17	34958823	-0.0161537	-6.05126	0.479321	0.999983	12304	MRM1
cg01979287	chr17	73895713	0.0148978	-6.05131	0.479369	0.999983	12305	MRPL38
cg01962018	chr3	39424819	0.0206499	-6.05131	0.479374	0.999983	12306	SLC25A38
cg08625260	chr13	110439234	-0.0204348	-6.05139	0.479442	0.999983	12307	IRS2
cg20532127	chr5	36243280	-0.00914828	-6.05143	0.479483	0.999983	12308	NADK2
cg10717149	chrX	129473838	-0.00990993	-6.05152	0.479566	0.999983	12309	SLC25A14
cg25883937	chr5	134301136	-0.0114568	-6.05157	0.479605	0.999983	12310	PCBD2
cg04440464	chrX	152989562	0.0232805	-6.05164	0.479669	0.999983	12311	ABCD1
cg18012805	chr5	44814092	0.0118389	-6.05164	0.479669	0.999983	12312	MRPS30
cg15729095	chr6	35310685	0.0197897	-6.05169	0.479716	0.999983	12313	PPARD
cg15459780	chr12	104609980	-0.015679	-6.05172	0.479744	0.999983	12314	TXNRD1
cg20940164	chr17	48450551	-0.00833272	-6.05173	0.47975	0.999983	12315	MRPL27
cg10154310	chr7	141438343	0.0176795	-6.05173	0.479756	0.999983	12316	SSBP1
cg26357453	chr17	21030054	-0.0132195	-6.05176	0.479778	0.999983	12317	DHRS7B
cg15680518	chr12	132414800	-0.0107858	-6.05187	0.479882	0.999983	12318	PUS1
cg06845655	chr11	85362371	0.0144436	-6.05188	0.47989	0.999983	12319	TMEM126A
cg24548216	chr18	60956554	-0.0105517	-6.05191	0.479918	0.999983	12320	BCL2
cg05719252	chr4	75023851	-0.00922885	-6.05197	0.479965	0.999983	12321	MTHFD2L
cg04140971	chr11	63916691	-0.00706231	-6.052	0.479999	0.999983	12322	MACROD1
cg16698212	chr1	110564742	-0.0170658	-6.05212	0.480104	0.999983	12323	AHCYL1
cg26804023	chr16	692027	-0.0213652	-6.05219	0.480165	0.999983	12324	MCRIP2
cg11709875	chr9	104160596	-0.017132	-6.05219	0.480174	0.999983	12325	MRPL50
cg06650324	chr2	240906876	-0.0122584	-6.05225	0.480227	0.999983	12326	NDUFA10
cg16510099	chr11	63851177	-0.0273843	-6.05229	0.480257	0.999983	12327	MACROD1
cg16010769	chr11	63786408	0.0196219	-6.05233	0.480296	0.999983	12328	MACROD1
cg24464501	chr5	34008286	0.0110999	-6.05235	0.480319	0.999983	12329	AMACR
cg25783969	chr7	80230525	-0.00968949	-6.05236	0.480326	0.999983	12330	CD36
cg02804289	chr10	6265092	-0.0211473	-6.05253	0.480479	0.999983	12331	PFKFB3
cg25571095	chr6	35378846	-0.0148636	-6.05256	0.480503	0.999983	12332	PPARD
cg08701264	chr7	121784773	0.0268039	-6.05258	0.480528	0.999983	12333	AASS
cg05138699	chr20	3026656	-0.0103636	-6.05261	0.480551	0.999983	12334	MRPS26
cg19931468	chr17	76374572	-0.014603	-6.05269	0.480624	0.999983	12335	PGS1
cg17363084	chrX	118603274	-0.0104353	-6.05275	0.48068	0.999983	12336	SLC25A5
cg27514608	chr4	23892540	0.0330112	-6.05276	0.48069	0.999983	12337	PPARGC1A
cg21565333	chr5	135168990	-0.0128778	-6.05288	0.480802	0.999983	12338	SLC25A48
cg23544381	chr1	6412458	-0.0104636	-6.05291	0.480826	0.999983	12339	ACOT7
cg23831542	chr17	21117669	-0.0133956	-6.05307	0.480968	0.999983	12340	TMEM11
cg08235500	chr2	26467844	-0.00827473	-6.05308	0.480978	0.999983	12341	HADHB,HADHA
cg18075115	chr10	94212169	0.0106927	-6.05316	0.481056	0.999983	12342	IDE
cg02881034	chr2	86426836	0.0127632	-6.05318	0.481072	0.999983	12343	MRPL35
cg07652592	chr19	1383802	-0.00991346	-6.05326	0.481147	0.999983	12344	NDUFS7
cg23343444	chr1	149859469	0.0142045	-6.05328	0.481167	0.999983	12345	BOLA1
cg23889015	chr1	29529082	0.011334	-6.0533	0.481183	0.999983	12346	MECR
cg08537418	chr17	5342414	0.0117655	-6.05332	0.481201	0.999983	12347	C1QBP
cg08463681	chr10	27443954	0.017121	-6.05336	0.481236	0.999983	12348	YME1L1
cg25731261	chr19	47736018	-0.0202203	-6.0534	0.481268	0.999983	12349	BBC3
cg20877313	chr12	56881753	0.0163546	-6.05345	0.481321	0.999983	12350	GLS2
cg03293770	chr11	61197075	-0.0129463	-6.05347	0.481337	0.999983	12351	SDHAF2
cg24267801	chr8	100905507	-0.0175718	-6.05347	0.481338	0.999983	12352	COX6C
cg14403398	chr17	17942860	-0.0084345	-6.05351	0.48137	0.999983	12353	ATPAF2
cg09319706	chr4	75024153	-0.0214952	-6.05353	0.481394	0.999983	12354	MTHFD2L
cg09802426	chr7	140396638	-0.00856236	-6.05358	0.48144	0.999983	12355	NDUFB2
cg14595557	chr2	7006786	0.0143485	-6.05364	0.481491	0.999983	12356	CMPK2
cg21401929	chr15	101432346	-0.0149151	-6.05365	0.481504	0.999983	12357	ALDH1A3
cg13512849	chr13	100295507	-0.01652	-6.05367	0.481587	0.999983	12361	CLYBL
cg09047956	chr2	242687471	0.0110801	-6.0537	0.481541	0.999983	12358	D2HGDH
cg05182351	chrX	152998106	0.0177558	-6.0537	0.48155	0.999983	12359	ABCD1
cg05092396	chr7	27657581	-0.0147017	-6.05373	0.481569	0.999983	12360	HIBADH
cg15379170	chr2	233476236	0.0192202	-6.05378	0.481616	0.999983	12362	EFHD1
cg23403084	chr22	46566442	-0.0131357	-6.05386	0.481696	0.999983	12363	PPARA
cg26859043	chr5	71560527	0.0184728	-6.05392	0.481747	0.999983	12364	MRPS27
cg10952910	chr12	57623761	0.0129414	-6.05394	0.481761	0.999983	12365	SHMT2
cg13509838	chr17	46018764	0.0114331	-6.05398	0.481803	0.999983	12366	PNPO
cg09392136	chr11	72325241	0.0153729	-6.05401	0.481826	0.999983	12367	PDE2A
cg05996789	chr4	186063110	0.00904597	-6.05416	0.481963	0.999983	12368	SLC25A4
cg16509192	chr3	122107024	0.0156094	-6.05427	0.482062	0.999983	12369	FAM162A
cg26465101	chr13	111367253	-0.0126824	-6.05429	0.482081	0.999983	12370	CARS2
cg03098110	chr5	36210027	-0.00821163	-6.05429	0.482087	0.999983	12371	NADK2
cg18650669	chr17	10601739	-0.0153077	-6.05434	0.482134	0.999983	12372	SCO1
cg07929763	chr2	95815568	0.00800446	-6.05438	0.482171	0.999983	12373	MRPS5
cg06820993	chr12	109520491	-0.0105887	-6.05442	0.482201	0.999983	12374	USP30
cg22803211	chr4	48833130	-0.0142038	-6.05442	0.482205	0.999983	12375	OCIAD1
cg25452854	chr1	217311234	0.017914	-6.05446	0.482239	0.999983	12376	ESRRG
cg10514638	chr1	8021611	0.0124223	-6.05447	0.482247	0.999983	12377	PARK7
cg27005373	chr16	68055547	0.0117018	-6.05455	0.482326	0.999983	12378	DDX28,DUS2
cg11154811	chr3	15100055	0.0142054	-6.05461	0.482381	0.999983	12379	MRPS25
cg08507030	chr2	233497795	-0.0146798	-6.05461	0.482383	0.999983	12380	EFHD1
cg20734791	chr7	40564790	-0.0216624	-6.05462	0.482389	0.999983	12381	SUGCT
cg02100629	chr10	71892760	0.0208242	-6.05475	0.482506	0.999983	12382	AIFM2
cg15536552	chrX	108976035	-0.00908789	-6.05478	0.48253	0.999983	12383	ACSL4
cg01137198	chr12	111020449	0.0123083	-6.0548	0.482553	0.999983	12384	PPTC7
cg14822195	chr7	134218694	-0.0137695	-6.05483	0.482582	0.999983	12385	AKR1B10
cg04628168	chr12	109679443	-0.0155672	-6.05485	0.482599	0.999983	12386	ACACB
cg00057661	chr7	127228948	0.0174083	-6.05492	0.482666	0.999983	12387	ARF5
cg19483873	chr10	97376591	0.0140047	-6.05495	0.482691	0.999983	12388	ALDH18A1
cg00563138	chr12	113745775	0.00924181	-6.05499	0.482723	0.999983	12389	SLC8B1
cg19408118	chr4	7071285	0.0287618	-6.05501	0.482741	0.999983	12390	GRPEL1
cg17412005	chr1	45806886	-0.0225964	-6.05503	0.48276	0.999983	12391	MUTYH
cg03856109	chr11	44087712	-0.0252754	-6.05505	0.482783	0.999983	12392	ACCS
cg10661769	chr6	30881484	-0.0292279	-6.05509	0.482816	0.999983	12393	VARS2
cg16752864	chr4	140222485	-0.0104238	-6.0551	0.482828	0.999983	12394	NDUFC1
cg04333297	chr3	140661733	0.019987	-6.0551	0.48283	0.999983	12395	SLC25A36
cg01861690	chrX	153059868	-0.0173443	-6.05517	0.48289	0.999983	12396	IDH3G
cg07707151	chr2	7008166	0.0134382	-6.05519	0.482906	0.999983	12397	CMPK2
cg25493146	chrX	19361210	0.0249716	-6.05524	0.482958	0.999983	12398	PDHA1
cg21874862	chr22	50644682	0.0155073	-6.05526	0.482971	0.999983	12399	SELENOO
cg18668382	chr14	96002125	-0.0250651	-6.0553	0.483008	0.999983	12400	GLRX5
cg20958944	chr17	19852204	0.0154263	-6.05531	0.483023	0.999983	12401	AKAP10
cg07922154	chr14	68087339	-0.0128745	-6.05538	0.483088	0.999983	12402	ARG2
cg07948196	chr10	1094429	-0.0170747	-6.05544	0.483138	0.999983	12403	IDI1
cg10082945	chr19	46284424	0.00989147	-6.05547	0.483171	0.999983	12404	DMPK
cg16804948	chr2	191092628	-0.0126573	-6.05551	0.483203	0.999983	12405	HIBCH
cg27024802	chr7	111161687	0.0102163	-6.05559	0.483278	0.999983	12406	IMMP2L
cg20570374	chr19	5680614	0.0154448	-6.05569	0.483367	0.999983	12407	MICOS13
cg09169367	chr6	74191802	0.0118004	-6.05571	0.483384	0.999983	12408	MTO1
cg18978028	chr6	44094356	0.0185412	-6.05576	0.483433	0.999983	12409	MRPL14
cg08951907	chr17	18218556	-0.0121006	-6.05586	0.483527	0.999983	12410	TOP3A
cg05326533	chr7	127630932	-0.00818174	-6.05596	0.483618	0.999983	12411	SND1
cg16409465	chr17	47484717	0.0143978	-6.05601	0.483668	0.999983	12412	PHB
cg25972499	chr1	151763866	-0.0118369	-6.05604	0.483686	0.999983	12413	TDRKH
cg12454245	chrX	47001792	0.0208041	-6.05604	0.483693	0.999983	12414	NDUFB11
cg08326468	chr16	2091106	-0.0153614	-6.05608	0.483726	0.999983	12415	NTHL1
cg27305525	chr1	154955752	0.0138829	-6.05609	0.483741	0.999983	12416	FLAD1
cg02848426	chr6	39896321	-0.0184191	-6.0561	0.483745	0.999983	12417	MOCS1
cg23587050	chr11	110301128	0.00898384	-6.0562	0.483843	0.999983	12418	FDX1
cg02564456	chr11	34460170	0.0529039	-6.05621	0.48385	0.999983	12419	CAT
cg11346669	chr1	6342159	0.00910896	-6.05623	0.483869	0.999983	12420	ACOT7
cg16246698	chr12	133263907	-0.0143259	-6.05624	0.483874	0.999983	12421	PXMP2
cg15163814	chr19	10361607	-0.0156031	-6.05628	0.483916	0.999983	12422	MRPL4
cg05563033	chr13	101174060	0.0405249	-6.05629	0.483925	0.999983	12423	PCCA
cg21108892	chr11	108010699	0.0191378	-6.0563	0.48393	0.999983	12424	ACAT1
cg10416478	chr2	99223671	-0.0127148	-6.05633	0.483958	0.999983	12425	COA5
cg03889382	chr17	4842765	-0.0175863	-6.05633	0.48396	0.999983	12426	SLC25A11
cg27575106	chr3	119396361	0.010835	-6.05638	0.484008	0.999983	12427	COX17
cg11952315	chr17	42084782	0.0123518	-6.05646	0.484076	0.999983	12428	NAGS
cg02018089	chr14	78174742	-0.014363	-6.05658	0.484186	0.999983	12429	ALKBH1
cg00485133	chr6	160147837	-0.0174959	-6.05668	0.48428	0.999983	12430	SOD2
cg12844463	chr1	228331115	-0.0165584	-6.05668	0.484281	0.999983	12431	GUK1
cg27049722	chr6	46621856	0.0089937	-6.05673	0.48433	0.999983	12432	SLC25A27
cg04667772	chr16	2034350	0.00958988	-6.05685	0.484442	0.999983	12433	GFER
cg15548315	chr2	207630608	0.0147934	-6.057	0.484575	0.999983	12434	FASTKD2
cg08746653	chr4	108913443	0.0132552	-6.05708	0.48465	0.999983	12435	HADH
cg10791278	chr6	39895552	0.0196082	-6.05716	0.484721	0.999983	12436	MOCS1
cg21947876	chr13	101021546	-0.0124349	-6.05731	0.484864	0.999983	12437	PCCA
cg06043792	chr6	162684526	-0.0164296	-6.05733	0.484878	0.999983	12438	PRKN
cg00373371	chr10	6275077	0.0110551	-6.05734	0.484893	0.999983	12439	PFKFB3
cg09526780	chr6	43024141	0.0157856	-6.05737	0.484917	0.999983	12440	MRPL2
cg00418469	chr7	100895804	-0.0145306	-6.0574	0.484943	0.999983	12441	FIS1
cg20566942	chr11	28129866	-0.0097882	-6.05741	0.48495	0.999983	12442	METTL15
cg17969298	chr1	213189164	-0.0151226	-6.05745	0.484991	0.999983	12443	ANGEL2
cg25966416	chr10	114171016	-0.00910689	-6.05747	0.485006	0.999983	12444	ACSL5
cg27634629	chr1	40311152	-0.0137681	-6.05749	0.485027	0.999983	12445	TRIT1
cg08259796	chr6	49431865	-0.0445892	-6.05751	0.485045	0.999983	12446	MMUT
cg16924657	chr14	74551645	0.00804687	-6.05761	0.48514	0.999983	12447	ALDH6A1
cg11509170	chr3	98303452	-0.0145085	-6.05767	0.485191	0.999983	12448	CPOX
cg07681607	chr9	37593023	-0.0357609	-6.05767	0.485194	0.999983	12449	TOMM5
cg16449816	chr17	55927528	0.0109595	-6.05767	0.485199	0.999983	12450	MRPS23
cg22049174	chr18	2565651	0.00891107	-6.05776	0.485275	0.999983	12451	METTL4
cg12692286	chr7	40441089	-0.0116364	-6.05779	0.485308	0.999983	12452	SUGCT
cg14185229	chr19	46098784	-0.0234052	-6.05782	0.485329	0.999983	12453	OPA3
cg24274164	chr12	123734136	0.00839117	-6.05783	0.485344	0.999983	12454	C12orf65
cg14249520	chr11	68530177	0.0334123	-6.05783	0.485345	0.999983	12455	CPT1A
cg17523282	chr10	71871364	-0.0143824	-6.05785	0.48536	0.999983	12456	AIFM2
cg01729999	chr1	19631759	-0.010798	-6.05794	0.485449	0.999983	12457	AKR7A2
cg03276200	chr2	63820672	0.0178121	-6.05795	0.485454	0.999983	12458	MDH1
cg06710522	chr17	45908972	0.0140612	-6.05804	0.48554	0.999983	12459	MRPL10
cg27220681	chr17	685915	-0.0197302	-6.05807	0.485568	0.999983	12460	MRM3,GLOD4
cg14681977	chr8	94931371	0.0120548	-6.05813	0.485618	0.999983	12461	PDP1
cg26053771	chr17	8192194	-0.0107047	-6.05814	0.485628	0.999983	12462	SLC25A35
cg01717812	chrX	74376285	0.0129026	-6.05817	0.485655	0.999983	12463	ABCB7
cg27444789	chr1	15853188	-0.0132572	-6.0582	0.485683	0.999983	12464	CASP9
cg19390658	chr7	30636176	-0.0244795	-6.05835	0.485825	0.999983	12465	GARS1
cg27379520	chr16	89615117	0.00838812	-6.05839	0.485865	0.999983	12466	SPG7
cg02765218	chr13	24463801	0.0141081	-6.05864	0.486094	0.999983	12467	MIPEP
cg10428850	chr1	53379714	0.00805351	-6.05881	0.486247	0.999983	12468	ECHDC2
cg21830962	chr16	21964544	0.0173642	-6.05887	0.486306	0.999983	12469	UQCRC2
cg14569250	chr8	107370398	-0.0116131	-6.05888	0.486318	0.999983	12470	OXR1
cg21269934	chr4	2060219	-0.0235501	-6.05888	0.48632	0.999983	12471	NAT8L
cg13168924	chr19	8386583	-0.00773768	-6.05891	0.486339	0.999983	12472	NDUFA7
cg09232068	chr11	47664291	0.014229	-6.05891	0.486347	0.999983	12473	MTCH2
cg20203395	chr5	56204925	0.0281261	-6.05893	0.48636	0.999983	12474	SETD9
cg14216630	chr9	107509795	0.0199881	-6.05898	0.487394	0.999983	12496	NIPSNAP3A
cg14470209	chr3	128598183	-0.0144314	-6.05901	0.486438	0.999983	12475	ACAD9
cg21675770	chr19	41903199	-0.0130103	-6.05905	0.486476	0.999983	12476	BCKDHA
cg12127593	chr6	49430613	0.0231095	-6.05909	0.486512	0.999983	12477	MMUT
cg13970204	chr14	92587846	-0.0141794	-6.05921	0.486625	0.999983	12478	NDUFB1
cg04368572	chr20	30306114	-0.0132371	-6.05933	0.486737	0.999983	12479	BCL2L1
cg01083121	chr12	31814682	-0.0143152	-6.05945	0.486842	0.999983	12480	ETFBKMT
cg00699996	chr14	23298687	-0.0105613	-6.05946	0.486859	0.999983	12481	MRPL52
cg14725614	chr11	31464220	-0.0166998	-6.05953	0.486923	0.999983	12482	IMMP1L
cg22828804	chr20	3140466	0.0101145	-6.05963	0.487009	0.999983	12483	FASTKD5
cg18135767	chr1	29520310	-0.00912121	-6.05971	0.487087	0.999983	12484	MECR
cg00013936	chr6	127624025	0.0207713	-6.05974	0.487116	0.999983	12485	ECHDC1
cg17415378	chr2	172886634	-0.017561	-6.05979	0.487163	0.999983	12486	METAP1D
cg13745140	chr5	52856174	-0.0169043	-6.05981	0.487185	0.999983	12487	NDUFS4
cg26768556	chr17	48179239	0.0124672	-6.05987	0.487235	0.999983	12488	PDK2
cg26055776	chr3	158362530	-0.0163747	-6.05987	0.487238	0.999983	12489	GFM1
cg17308493	chr10	30634469	-0.00795792	-6.05988	0.487243	0.999983	12490	MTPAP
cg19636302	chr19	46032854	0.0249202	-6.05988	0.487248	0.999983	12491	OPA3
cg16970343	chr22	51018263	-0.0133587	-6.05992	0.487281	0.999983	12492	CPT1B
cg23969669	chr3	16306450	0.010942	-6.05992	0.487282	0.999983	12493	OXNAD1
cg04615596	chr1	1310846	-0.0188383	-6.05998	0.487337	0.999983	12494	AURKAIP1
cg25365849	chr22	44351685	-0.0145589	-6.06003	0.487383	0.999983	12495	SAMM50
cg01965247	chr15	40702776	-0.00887562	-6.06007	0.487422	0.999983	12497	IVD
cg12595016	chr4	2061930	-0.00925741	-6.06023	0.487575	0.999983	12498	NAT8L
cg12817908	chr3	139397179	0.022977	-6.06026	0.487596	0.999983	12499	NMNAT3
cg02639931	chr19	1387894	-0.0456231	-6.06026	0.487603	0.999983	12500	NDUFS7
cg20203466	chrX	77359924	0.0139274	-6.06033	0.487667	0.999983	12501	PGK1
cg26156382	chr6	84222308	0.0132639	-6.06033	0.487667	0.999983	12502	PRSS35
cg26162586	chr17	73258460	0.0130995	-6.06041	0.487743	0.999983	12503	MRPS7
cg18057185	chr3	48342999	0.00735739	-6.06052	0.487841	0.999983	12504	NME6
cg04952999	chr2	26483214	0.0129603	-6.06059	0.487912	0.999983	12505	HADHB
cg20845639	chr8	23430886	-0.0165924	-6.06068	0.487996	0.999983	12506	SLC25A37
cg15967727	chr3	52321636	-0.0128343	-6.06078	0.488081	0.999983	12507	GLYCTK
cg20632537	chr1	19218839	0.0115042	-6.06078	0.488082	0.999983	12508	ALDH4A1
cg08149333	chr1	108742407	-0.0161119	-6.06086	0.488163	0.999983	12509	SLC25A24
cg26756684	chr17	79213028	-0.0147305	-6.06096	0.488253	0.999983	12510	NDUFAF8
cg17419897	chr6	108798142	-0.00935739	-6.06098	0.488276	0.999983	12511	AFG1L
cg21469314	chr6	13582059	-0.0194978	-6.06104	0.488329	0.999983	12512	SIRT5
cg13357455	chr5	134240501	0.01247	-6.06108	0.48837	0.999983	12513	PCBD2
cg21149037	chr1	47138732	-0.0122999	-6.06109	0.488375	0.999983	12514	ATPAF1
cg25571957	chr6	39902693	-0.0329517	-6.06114	0.488425	0.999983	12515	MOCS1
cg10471030	chr17	48626319	-0.0079634	-6.06122	0.488496	0.999983	12516	SPATA20
cg23939604	chr5	140019470	0.0120596	-6.06124	0.488515	0.999983	12517	NDUFA2
cg01540089	chr13	101125885	-0.00900427	-6.06125	0.488525	0.999983	12518	PCCA
cg11172196	chr8	125384789	0.0151477	-6.06126	0.488533	0.999983	12519	TMEM65
cg23582919	chr16	23568380	0.0213891	-6.06127	0.488773	0.999983	12526	EARS2
cg27199172	chr10	6186668	0.00942979	-6.06132	0.488589	0.999983	12520	PFKFB3
cg09248826	chr9	130860839	0.0129419	-6.0614	0.488661	0.999983	12521	SLC25A25
cg01917124	chr6	151417878	-0.0104411	-6.0614	0.488663	0.999983	12522	MTHFD1L
cg03897602	chr15	43940140	-0.00898457	-6.0614	0.48867	0.999983	12523	CKMT1A
cg17217096	chr17	48626642	0.0181722	-6.06148	0.488743	0.999983	12524	SPATA20
cg19746046	chr4	71704870	0.0155813	-6.0615	0.488763	0.999983	12525	GRSF1
cg06681290	chr11	68572141	0.0118507	-6.06152	0.488776	0.999983	12527	CPT1A
cg03088473	chr2	198569734	0.0138138	-6.06156	0.488815	0.999983	12528	MARS2
cg07295552	chr2	75060909	0.0140517	-6.06158	0.48883	0.999983	12529	HK2
cg02339418	chr12	123717776	-0.0190052	-6.06165	0.488894	0.999983	12530	C12orf65
cg03737080	chr1	154956500	-0.0158788	-6.06166	0.488907	0.999983	12531	FLAD1
cg22092082	chr2	191184568	-0.00790804	-6.06168	0.488925	0.999983	12532	HIBCH
cg07689503	chr2	74426200	-0.0117405	-6.06176	0.489	0.999983	12533	MTHFD2
cg17785781	chr5	32174570	-0.00954695	-6.06179	0.48903	0.999983	12534	GOLPH3
cg00095214	chr1	38272200	0.0153483	-6.06181	0.48905	0.999983	12535	YRDC
cg04638486	chr5	52856570	-0.0117794	-6.06184	0.489082	0.999983	12536	NDUFS4
cg00507757	chr12	56685332	0.0219767	-6.06185	0.489087	0.999983	12537	CS
cg05901445	chr22	41253041	-0.0116704	-6.06191	0.489139	0.999983	12538	XPNPEP3
cg03806117	chr20	3869943	-0.0208398	-6.06192	0.489154	0.999983	12539	PANK2
cg16379301	chr8	91024893	0.00983892	-6.06192	0.489156	0.999983	12540	DECR1
cg06782493	chr16	1876874	-0.0091066	-6.06194	0.489172	0.999983	12541	HAGH,FAHD1
cg20710386	chr8	10228431	-0.00760995	-6.06195	0.489182	0.999983	12542	MSRA
cg27160460	chr11	66617512	-0.0116748	-6.06208	0.489306	0.999983	12543	PC
cg10783774	chr12	58176443	-0.0146105	-6.06213	0.489346	0.999983	12544	TSFM
cg00939432	chr22	29977677	0.0361156	-6.06221	0.489423	0.999983	12545	NIPSNAP1
cg11818221	chr15	101420038	0.0184049	-6.06221	0.489426	0.999983	12546	ALDH1A3
cg07293401	chr2	96875726	0.0143333	-6.06231	0.489515	0.999983	12547	STARD7
cg23310975	chr8	121455224	-0.00929004	-6.06238	0.489581	0.999983	12548	MRPL13
cg24715260	chr17	80056221	0.00978685	-6.06242	0.489617	0.999983	12549	FASN
cg18859045	chr3	53880872	-0.0216501	-6.06242	0.489622	0.999983	12550	CHDH
cg12804239	chr7	27692285	-0.0173355	-6.06247	0.489672	0.999983	12551	HIBADH
cg06772099	chr2	172291680	-0.0170326	-6.0625	0.4897	0.999983	12552	METTL8
cg07881863	chr18	43678291	-0.0149928	-6.06251	0.489706	0.999983	12553	ATP5F1A
cg00569982	chr6	75947572	-0.010936	-6.06252	0.489716	0.999983	12554	COX7A2
cg06293444	chr19	17415223	-0.00865824	-6.06255	0.48974	0.999983	12555	MRPL34
cg21978618	chr19	49298898	-0.0119197	-6.06257	0.489759	0.999983	12556	BCAT2
cg20592144	chr17	80049216	-0.00892866	-6.06262	0.489807	0.999983	12557	FASN
cg04665109	chr21	45724746	-0.0135615	-6.06282	0.489993	0.999983	12558	PFKL
cg26727372	chr18	48404491	-0.0185823	-6.06284	0.49002	0.999983	12559	ME2
cg07331053	chr8	27347861	-0.00950612	-6.06286	0.490038	0.999983	12560	EPHX2
cg01971612	chr8	91013673	0.011335	-6.06287	0.490042	0.999983	12561	DECR1
cg04143539	chr6	30614650	-0.0108932	-6.06299	0.490152	0.999983	12562	C6orf136
cg26859666	chr1	167883298	-0.00915975	-6.06299	0.490158	0.999983	12563	ADCY10
cg09186074	chr6	163147422	0.0190822	-6.063	0.490166	0.999983	12564	PRKN
cg07083667	chr17	5342657	0.0124612	-6.06303	0.490192	0.999983	12565	C1QBP
cg17846100	chr22	43538986	-0.00993869	-6.06305	0.49021	0.999983	12566	MCAT
cg01101881	chr11	61196799	0.0162904	-6.06308	0.490243	0.999983	12567	SDHAF2
cg00013684	chr20	30279646	-0.0182259	-6.06309	0.49025	0.999983	12568	BCL2L1
cg15641062	chr12	120884529	-0.00987663	-6.06311	0.490273	0.999983	12569	TRIAP1,GATC
cg07660862	chr6	30615405	-0.0184882	-6.06312	0.490281	0.999983	12570	C6orf136
cg16020022	chr1	201938919	0.00886319	-6.06314	0.490302	0.999983	12571	TIMM17A
cg17922748	chr16	81032401	0.00787708	-6.06315	0.490309	0.999983	12572	CMC2
cg14881618	chr11	86383241	-0.016562	-6.06315	0.490311	0.999983	12573	ME3
cg09137592	chr7	132650847	-0.0176326	-6.06316	0.490313	0.999983	12574	CHCHD3
cg09216784	chr20	32306496	-0.0108771	-6.06321	0.49036	0.999983	12575	PXMP4
cg02199309	chr2	172713300	-0.0110322	-6.06324	0.490392	0.999983	12576	SLC25A12
cg14345508	chr2	233510329	0.014091	-6.06329	0.490438	0.999983	12577	EFHD1
cg15473360	chr17	12905287	-0.0202572	-6.06329	0.490443	0.999983	12578	ELAC2
cg07475247	chr7	102938279	0.0166095	-6.06331	0.490457	0.999983	12579	PMPCB
cg11011922	chr22	39076610	-0.0122942	-6.06333	0.490481	0.999983	12580	TOMM22
cg25232942	chr19	50194519	-0.0262365	-6.06334	0.490483	0.999983	12581	CPT1C
cg07312641	chr7	150778955	-0.0111214	-6.06337	0.490511	0.999983	12582	FASTK
cg01094684	chr19	1605629	-0.0074764	-6.0634	0.490541	0.999983	12583	UQCR11
cg08725976	chr8	10236366	0.0131373	-6.06341	0.49055	0.999983	12584	MSRA
cg06365567	chr3	49057806	-0.0178557	-6.06342	0.490558	0.999983	12585	NDUFAF3
cg08027640	chr1	8021945	-0.0189202	-6.06344	0.49901	0.999983	12781	PARK7
cg13524984	chr10	30638331	0.0178697	-6.06345	0.490587	0.999983	12586	MTPAP
cg04147593	chr17	80196719	0.0235287	-6.06348	0.490619	0.999983	12587	SLC16A3
cg19421484	chr11	64052187	-0.00884556	-6.06354	0.490675	0.999983	12588	BAD
cg16844055	chr7	102937689	-0.010414	-6.06359	0.490717	0.999983	12589	PMPCB
cg26047920	chr5	141303242	0.0143079	-6.06359	0.49072	0.999983	12590	DELE1
cg10154655	chr17	46019165	0.0220177	-6.06361	0.490743	0.999983	12591	PNPO
cg13507706	chr19	10421712	-0.0115432	-6.06368	0.490809	0.999983	12592	FDX2
cg19369653	chr3	140667569	0.0113278	-6.06369	0.490815	0.999983	12593	SLC25A36
cg04384987	chr16	81020862	-0.0148674	-6.06372	0.490845	0.999983	12594	CMC2
cg01260103	chr11	68609203	-0.0079844	-6.06374	0.490864	0.999983	12595	CPT1A
cg15845746	chr2	120438237	0.0125174	-6.06392	0.49103	0.999983	12596	TMEM177
cg26331360	chr4	123844322	-0.0156032	-6.06393	0.491039	0.999983	12597	NUDT6
cg10177591	chr6	43027482	-0.0110593	-6.06396	0.491069	0.999983	12598	MRPL2
cg18750141	chr11	47652060	-0.0108894	-6.06398	0.491085	0.999983	12599	MTCH2
cg21548116	chr4	100009993	0.00985742	-6.06399	0.491102	0.999983	12600	ADH5
cg15329053	chr13	77526684	0.0138445	-6.06406	0.491163	0.999983	12601	ACOD1
cg17874421	chr19	55864234	0.0410713	-6.06406	0.491168	0.999983	12602	COX6B2
cg01983504	chr20	3897997	-0.0105877	-6.06409	0.491197	0.999983	12603	PANK2
cg04118464	chr12	120740050	0.0189625	-6.06423	0.492747	0.999983	12634	SIRT4
cg10200391	chr5	131330582	0.0151097	-6.06437	0.491457	0.999983	12604	ACSL6
cg16799998	chr3	48343164	0.0081811	-6.06438	0.491466	0.999983	12605	NME6
cg12810560	chr5	130500164	0.0106928	-6.06445	0.491532	0.999983	12606	HINT1
cg20680166	chr5	140071559	-0.0175977	-6.06451	0.491586	0.999983	12607	HARS2
cg10887937	chr12	112203795	0.0133311	-6.06454	0.491622	0.999983	12608	ALDH2
cg02653150	chr12	109677904	0.0111694	-6.0646	0.491674	0.999983	12609	ACACB
cg02786491	chr4	169931756	-0.0156994	-6.0646	0.491678	0.999983	12610	CBR4
cg23158363	chr16	4500957	0.0147894	-6.06461	0.491684	0.999983	12611	DNAJA3
cg00654706	chrX	153055432	-0.022703	-6.06463	0.491701	0.999983	12612	IDH3G
cg25016906	chr15	67814253	-0.0112261	-6.06475	0.491818	0.999983	12613	C15orf61
cg04468608	chr2	74375168	0.0146038	-6.06476	0.491827	0.999983	12614	BOLA3
cg10098216	chr10	102289548	0.013279	-6.06485	0.491915	0.999983	12615	NDUFB8
cg06409164	chr1	8043215	-0.0157719	-6.06489	0.491949	0.999983	12616	PARK7
cg09638559	chr3	193310350	-0.0183577	-6.06495	0.49201	0.999983	12617	OPA1
cg02675392	chr7	100895489	-0.016768	-6.06499	0.492042	0.999983	12618	FIS1
cg13740229	chr6	161856033	0.0297269	-6.06513	0.492176	0.999983	12619	PRKN
cg14015300	chr19	55864308	-0.0232351	-6.06514	0.492184	0.999983	12620	COX6B2
cg07166216	chr1	228297154	0.0119519	-6.06518	0.492222	0.999983	12621	MRPL55
cg11736690	chr15	41695378	0.0214077	-6.06526	0.492296	0.999983	12622	NDUFAF1
cg26896756	chrX	23926007	-0.0135512	-6.06526	0.492301	0.999983	12623	APOO
cg04842953	chr1	201925070	0.0168163	-6.06531	0.493964	0.999983	12658	TIMM17A
cg18178288	chr10	113943816	0.016229	-6.06532	0.492353	0.999983	12624	GPAM
cg15238404	chr2	75881866	-0.0100332	-6.06533	0.492365	0.999983	12625	MRPL19
cg10844318	chr4	71705050	0.0171751	-6.06534	0.492371	0.999983	12626	GRSF1
cg01558307	chr20	3827325	0.0101446	-6.0654	0.492428	0.999983	12627	MAVS
cg09027674	chr2	219135021	0.00904938	-6.06543	0.492461	0.999983	12628	PNKD
cg11739612	chr6	24409522	-0.0111372	-6.06548	0.492512	0.999983	12629	MRS2
cg09737197	chr11	68607675	0.0269551	-6.06551	0.49254	0.999983	12630	CPT1A
cg02341271	chr18	21960369	0.0123797	-6.06554	0.492568	0.999983	12631	OSBPL1A
cg26859158	chr2	202127542	-0.0198814	-6.06566	0.492957	0.999983	12640	CASP8
cg24091611	chr10	88821000	-0.0145191	-6.06573	0.492746	0.999983	12632	GLUD1
cg26615259	chr1	156711145	0.0145203	-6.06573	0.492746	0.999983	12633	MRPL24
cg26298272	chr6	107780267	0.00881432	-6.06576	0.492777	0.999983	12635	PDSS2
cg18225485	chr1	167789296	0.0111321	-6.06582	0.492828	0.999983	12636	ADCY10
cg01150799	chr4	108955838	-0.014969	-6.06582	0.492834	0.999983	12637	HADH
cg00295293	chr8	75234615	-0.00937893	-6.06593	0.492933	0.999983	12638	GDAP1
cg03002397	chr1	12061511	-0.00912098	-6.06594	0.492947	0.999983	12639	MFN2
cg23274030	chr10	120925632	0.0217426	-6.06596	0.492964	0.999983	12641	SFXN4
cg10098888	chr2	227665799	0.0215646	-6.066	0.492998	0.999983	12642	IRS1
cg23407068	chr2	200819999	0.00953652	-6.06623	0.493223	0.999983	12643	MAIP1,C2orf69
cg21388169	chr9	71651175	0.0211767	-6.06623	0.493224	0.999983	12644	FXN
cg06326659	chr1	219348697	-0.00867308	-6.06624	0.493233	0.999983	12645	LYPLAL1
cg06749592	chr2	233498223	0.0103643	-6.06628	0.493264	0.999983	12646	EFHD1
cg06430087	chr10	89523437	-0.010019	-6.06631	0.493297	0.999983	12647	ATAD1
cg07744822	chr5	70954034	0.0127951	-6.06638	0.493366	0.999983	12648	MCCC2
cg19588863	chr1	161094059	0.0163354	-6.06642	0.493405	0.999983	12649	NIT1
cg04561418	chr9	130864313	-0.0134655	-6.06647	0.493447	0.999983	12650	SLC25A25
cg14073058	chr2	99797500	0.0151532	-6.0665	0.493481	0.999983	12651	MRPL30
cg27058882	chr17	27187966	0.0141987	-6.06665	0.493622	0.999983	12652	ERAL1
cg08682559	chr12	50532335	0.00991516	-6.0667	0.49367	0.999983	12653	COX14
cg15243217	chr12	48499192	0.0167061	-6.06672	0.493759	0.999983	12655	PFKM
cg14336654	chr1	235291319	0.0256441	-6.06674	0.493709	0.999983	12654	TOMM20
cg07813622	chr7	110744778	0.010406	-6.06689	0.493848	0.999983	12656	IMMP2L
cg13473103	chr4	186063649	0.0090444	-6.06695	0.493904	0.999983	12657	SLC25A4
cg08942875	chr4	48908902	0.0164424	-6.06706	0.494012	0.999983	12659	OCIAD2
cg19941638	chr22	38467490	0.010326	-6.06706	0.494015	0.999983	12660	PICK1
cg00289546	chr2	211089678	-0.0170407	-6.06715	0.494098	0.999983	12661	ACADL
cg14116162	chr11	64052260	-0.0266031	-6.06718	0.494126	0.999983	12662	BAD
cg19970185	chr5	78319777	-0.00960776	-6.06721	0.494154	0.999983	12663	DMGDH
cg13102844	chr17	56602373	0.00848546	-6.06725	0.494189	0.999983	12664	SEPTIN4
cg09876202	chr6	5145019	-0.0103708	-6.06727	0.494213	0.999983	12665	LYRM4
cg23748125	chr13	100278804	0.00796918	-6.06734	0.494274	0.999983	12666	CLYBL
cg15363628	chr7	23347047	-0.00955037	-6.06737	0.494302	0.999983	12667	MALSU1
cg23068548	chr10	76995807	0.0170943	-6.06738	0.494319	0.999983	12668	COMTD1
cg25732984	chr15	89871965	0.0129373	-6.0674	0.494333	0.999983	12669	POLG
cg03969860	chr6	5115547	-0.0216238	-6.0675	0.494428	0.999983	12670	LYRM4
cg10126874	chr12	107487097	0.00849211	-6.06752	0.494447	0.999983	12671	CRY1
cg19314263	chr7	1008190	-0.011554	-6.06753	0.494455	0.999983	12672	COX19
cg26309655	chr1	150459725	-0.0184934	-6.0676	0.494528	0.999983	12673	TARS2
cg18424502	chr2	170388252	-0.0107987	-6.06766	0.494582	0.999983	12674	FASTKD1
cg25291941	chr8	99129319	-0.0395352	-6.06767	0.494588	0.999983	12675	RIDA
cg05895666	chrX	118532787	-0.0194553	-6.0677	0.494866	0.999983	12683	SLC25A43
cg14657421	chr10	114139877	-0.0245297	-6.06773	0.494651	0.999983	12676	ACSL5
cg07774303	chr3	121265661	0.0186103	-6.06776	0.494674	0.999983	12677	POLQ
cg27300028	chr13	100312810	-0.0115596	-6.06777	0.494687	0.999983	12678	CLYBL
cg01556706	chr3	59804435	0.0254352	-6.0678	0.494713	0.999983	12679	FHIT
cg06285340	chr15	74659901	-0.0156733	-6.06784	0.494755	0.999983	12680	CYP11A1
cg17767184	chr3	93782171	-0.0151836	-6.06791	0.494822	0.999983	12681	NSUN3
cg26334035	chr1	219358252	0.0117491	-6.06793	0.494843	0.999983	12682	LYPLAL1
cg07236221	chr1	216773258	0.0103154	-6.06796	0.494873	0.999983	12684	ESRRG
cg03536038	chr2	201762619	0.0118042	-6.06798	0.494893	0.999983	12685	NIF3L1
cg02478828	chr2	74153195	-0.00684674	-6.06808	0.494988	0.999983	12686	DGUOK
cg08031549	chr2	75080008	0.00805645	-6.06809	0.494994	0.999983	12687	HK2
cg14174901	chr2	120124496	-0.0101815	-6.06814	0.495038	0.999983	12688	DBI
cg10021088	chr8	107473994	0.0111643	-6.0682	0.495094	0.999983	12689	OXR1
cg05651197	chr19	1606356	-0.0150764	-6.06826	0.495154	0.999983	12690	UQCR11
cg02813560	chr11	112090582	0.0145361	-6.06833	0.495226	0.999983	12691	BCO2
cg16006165	chr2	219526568	0.00974232	-6.06839	0.495278	0.999983	12692	BCS1L
cg26617611	chr8	23429264	-0.00772073	-6.06848	0.495365	0.999983	12693	SLC25A37
cg17673013	chr2	105688706	-0.0162046	-6.06848	0.495366	0.999983	12694	MRPS9
cg05339792	chr1	228333030	0.014712	-6.06849	0.495373	0.999983	12695	GUK1
cg17973604	chr16	23562482	-0.00990075	-6.06856	0.495448	0.999983	12696	EARS2
cg06573856	chr16	46942061	-0.012142	-6.06857	0.495453	0.999983	12697	GPT2
cg18068487	chr7	150778340	0.0283495	-6.06859	0.495474	0.999983	12698	FASTK
cg20978694	chr4	2061804	-0.023983	-6.06871	0.495584	0.999983	12699	NAT8L
cg18516687	chrX	154254859	-0.0157914	-6.06873	0.495605	0.999983	12700	FUNDC2
cg06662275	chr10	74480939	0.0163064	-6.06884	0.495711	0.999983	12701	MCU
cg21902821	chr20	52774008	-0.00965955	-6.06889	0.495759	0.999983	12702	CYP24A1
cg05396624	chr12	110971300	-0.0191564	-6.06891	0.495775	0.999983	12703	PPTC7
cg25410896	chr13	41345530	-0.0166114	-6.06896	0.495827	0.999983	12704	MRPS31
cg06963852	chr16	75678216	0.0097741	-6.06897	0.495841	0.999983	12705	KARS1
cg02740128	chr17	7123860	0.0166825	-6.06898	0.495848	0.999983	12706	ACADVL
cg13054563	chr14	23236577	-0.0127996	-6.06903	0.495893	0.999983	12707	OXA1L
cg24469159	chr11	134123210	-0.0149374	-6.06905	0.495913	0.999983	12708	ACAD8
cg09546802	chr5	145215546	0.0315439	-6.06917	0.496031	0.999983	12709	PRELID2
cg00186724	chr3	193361784	0.00958834	-6.0692	0.49606	0.999983	12710	OPA1
cg22099236	chr6	88299840	-0.00840768	-6.06933	0.496182	0.999983	12711	RARS2
cg09887323	chr1	6348460	-0.0139846	-6.06935	0.496204	0.999983	12712	ACOT7
cg06051243	chr13	28024682	0.0162575	-6.06938	0.496227	0.999983	12713	MTIF3
cg04246236	chr1	52259512	0.0104744	-6.06938	0.496234	0.999983	12714	NRDC
cg19536610	chr12	56680011	0.0178314	-6.06956	0.496399	0.999983	12715	CS
cg07053699	chr16	31440866	0.0160871	-6.06958	0.496419	0.999983	12716	COX6A2
cg18392343	chr7	56034817	-0.0112672	-6.06962	0.496459	0.999983	12717	NIPSNAP2
cg04306817	chr16	30075547	-0.0113395	-6.06972	0.496552	0.999983	12718	ALDOA
cg01022939	chr3	138764038	-0.0114723	-6.06979	0.496626	0.999983	12719	MRPS22
cg20420392	chr5	118814403	0.0105156	-6.06982	0.496652	0.999983	12720	HSD17B4
cg15534272	chr11	66631012	-0.0149486	-6.06982	0.496655	0.999983	12721	PC
cg05691848	chr22	46610981	-0.0141845	-6.06984	0.496667	0.999983	12722	PPARA
cg23851459	chr2	120123985	0.0140204	-6.06986	0.496686	0.999983	12723	DBI
cg19352542	chr1	78245152	-0.0134986	-6.06991	0.496741	0.999983	12724	MIGA1
cg09003508	chr12	112217647	-0.01333	-6.06992	0.496746	0.999983	12725	ALDH2
cg11244672	chr19	19639970	-0.0164216	-6.06994	0.49677	0.999983	12726	NDUFA13
cg08952299	chr15	43895967	-0.0157994	-6.06998	0.496808	0.999983	12727	CKMT1A
cg17263089	chr12	98986181	-0.0108921	-6.07007	0.496897	0.999983	12728	SLC25A3
cg11302326	chr20	17950697	0.0111942	-6.07008	0.4969	0.999983	12729	MGME1
cg19838697	chr10	75007044	-0.0115654	-6.07017	0.49699	0.999983	12730	MRPS16
cg00317010	chr3	52569752	0.0158691	-6.07017	0.496994	0.999983	12731	NT5DC2
cg21421501	chr11	61734205	0.0126071	-6.07031	0.497123	0.999983	12732	FTH1
cg13885867	chr22	21220727	0.0166579	-6.07046	0.497269	0.999983	12733	SNAP29
cg26880445	chr8	9952965	-0.0129591	-6.0705	0.497304	0.999983	12734	MSRA
cg05327931	chr10	82178480	-0.0189215	-6.07059	0.497398	0.999983	12735	PRXL2A
cg11176018	chr3	12385135	-0.0133781	-6.07066	0.497458	0.999983	12736	PPARG
cg15213604	chr17	79890769	-0.0139163	-6.07068	0.497476	0.999983	12737	PYCR1
cg01167907	chr1	151763106	0.0137882	-6.07078	0.497579	0.999983	12738	TDRKH
cg13485290	chr11	66233661	0.0236128	-6.0708	0.497599	0.999983	12739	MRPL11
cg08633611	chr9	137218283	0.0159231	-6.07086	0.497654	0.999983	12740	RXRA
cg20917322	chr3	48475754	-0.018172	-6.07091	0.497706	0.999983	12741	CCDC51
cg10622051	chr7	75677231	-0.0165923	-6.07096	0.497753	0.999983	12742	MDH2,STYXL1
cg07565745	chr3	197242862	0.0192079	-6.07097	0.497758	0.999983	12743	BDH1
cg20714458	chr3	138999616	0.0287051	-6.07108	0.497865	0.999983	12744	MRPS22
cg23278196	chr12	54071111	-0.0298694	-6.07109	0.497874	0.999983	12745	ATP5MC2
cg04251521	chr16	89181807	0.0174498	-6.07113	0.497918	0.999983	12746	ACSF3
cg10069734	chr2	120124354	-0.0164614	-6.07114	0.497925	0.999983	12747	DBI
cg21796667	chr18	2571606	-0.0154172	-6.07118	0.497966	0.999983	12748	METTL4
cg21844881	chr22	50646462	0.0178598	-6.07126	0.498039	0.999983	12749	SELENOO
cg07752604	chr18	21974955	0.0482022	-6.07128	0.49806	0.999983	12750	OSBPL1A
cg10142275	chr6	3118938	-0.0105848	-6.07129	0.498067	0.999983	12751	BPHL
cg18213368	chr12	54063276	-0.00884079	-6.07132	0.498098	0.999983	12752	ATP5MC2
cg13413451	chr8	107737132	-0.0211275	-6.07134	0.498114	0.999983	12753	OXR1
cg07953034	chr19	11639952	-0.0167745	-6.07135	0.498123	0.999983	12754	ECSIT
cg11794194	chr3	182835333	0.0286108	-6.07136	0.498134	0.999983	12755	MCCC1
cg05660154	chr17	35551227	-0.00877868	-6.07138	0.498158	0.999983	12756	ACACA
cg16564534	chr11	66207047	0.0131746	-6.07138	0.498159	0.999983	12757	MRPL11
cg08845921	chr4	100011210	-0.0146481	-6.07141	0.498188	0.999983	12758	ADH5
cg03925149	chr4	96761135	-0.0163231	-6.07145	0.498221	0.999983	12759	PDHA2
cg09594696	chr7	150777854	-0.0102305	-6.07145	0.498223	0.999983	12760	FASTK
cg16428758	chrX	154769629	0.0151523	-6.07152	0.498288	0.999983	12761	TMLHE
cg15823100	chr22	32027580	-0.0141073	-6.07156	0.498334	0.999983	12762	PISD
cg15676040	chr1	155290446	0.0222421	-6.07161	0.498381	0.999983	12763	FDPS
cg06227920	chr15	65477998	-0.0151753	-6.07164	0.498403	0.999983	12764	CLPX
cg04124697	chr19	1103788	0.00821121	-6.07166	0.498425	0.999983	12765	GPX4
cg08420334	chr5	43603343	0.01597	-6.0717	0.498465	0.999983	12766	NNT
cg09080951	chr1	167905817	0.0100723	-6.07174	0.498509	0.999983	12767	MPC2
cg13973054	chr17	79895300	-0.0245089	-6.07177	0.498533	0.999983	12768	PYCR1
cg14769192	chr14	70883847	0.0162218	-6.07179	0.498556	0.999983	12769	SYNJ2BP
cg24293214	chr4	78843959	-0.0102879	-6.0718	0.498566	0.999983	12770	MRPL1
cg05442715	chrX	23926141	-0.0267452	-6.07188	0.498642	0.999983	12771	APOO
cg03693434	chr17	80050880	0.0146394	-6.07191	0.498674	0.999983	12772	FASN
cg25719236	chr6	90348382	0.0144529	-6.07192	0.498683	0.999983	12773	LYRM2
cg12901283	chr17	53045974	0.0136362	-6.07206	0.498811	0.999983	12774	COX11
cg12273426	chr9	5438510	-0.0215389	-6.07206	0.498813	0.999983	12775	PLGRKT
cg09462576	chr1	228297873	0.022601	-6.07207	0.498822	0.999983	12776	MRPL55
cg05778424	chr17	55169508	0.0128691	-6.07213	0.498881	0.999983	12777	AKAP1
cg09671619	chr11	86185454	-0.0137425	-6.07218	0.498931	0.999983	12778	ME3
cg21878514	chr5	118787985	0.0184309	-6.0722	0.498949	0.999983	12779	HSD17B4
cg08119080	chr9	131084931	-0.00771545	-6.0722	0.498954	0.999983	12780	COQ4,TRUB2
cg04226749	chr1	220921859	-0.024961	-6.0723	0.499051	0.999983	12782	MTARC2
cg11629955	chr3	126679199	-0.0159545	-6.07233	0.499081	0.999983	12783	CHCHD6
cg20796651	chr4	8401260	0.0230334	-6.07246	0.499204	0.999983	12784	ACOX3
cg18027227	chr3	119396313	0.0145943	-6.07247	0.499208	0.999983	12785	COX17
cg16262215	chr19	8387654	-0.0213074	-6.07248	0.499224	0.999983	12786	NDUFA7
cg26964857	chr9	131872579	0.0201197	-6.07257	0.499306	0.999983	12787	CRAT
cg23456826	chr14	24912049	0.0183233	-6.07262	0.499358	0.999983	12788	SDR39U1
cg14684709	chr13	100547249	0.011107	-6.07263	0.499368	0.999983	12789	CLYBL
cg17462203	chr2	88991605	0.00757625	-6.0727	0.499433	0.999983	12790	RPIA
cg00679209	chr4	169849292	-0.0096114	-6.07285	0.499579	0.999983	12791	CBR4
cg19442920	chr19	6371790	-0.0113004	-6.07286	0.499594	0.999983	12792	ALKBH7
cg27066155	chr11	126139048	-0.0079183	-6.07289	0.499619	0.999983	12793	FOXRED1
cg08499288	chr1	6705762	0.00897675	-6.07295	0.499682	0.999983	12794	DNAJC11
cg15810171	chr1	38274724	-0.00965261	-6.07296	0.499692	0.999983	12795	YRDC
cg08757624	chr7	132677298	-0.0161577	-6.0731	0.499819	0.999983	12796	CHCHD3
cg17324161	chr10	60046063	-0.0120848	-6.07311	0.49983	0.999983	12797	CISD1
cg06919618	chr12	112245449	-0.0143839	-6.07311	0.499838	0.999983	12798	ALDH2
cg08462117	chr11	62432583	-0.0143658	-6.07314	0.499859	0.999983	12799	CSKMT
cg26960319	chr17	19575093	0.00916925	-6.07316	0.499884	0.999983	12800	ALDH3A2
cg25097137	chr11	63933247	0.0143235	-6.0732	0.49992	0.999983	12801	MACROD1
cg11986282	chr8	80943724	0.0111466	-6.07321	0.499933	0.999983	12802	MRPS28
cg01724443	chr18	12585416	-0.00988866	-6.07325	0.499974	0.999983	12803	SPIRE1
cg11513943	chr17	48450624	-0.0173723	-6.07328	0.499994	0.999983	12804	MRPL27
cg17152263	chr13	100278834	-0.0156415	-6.07329	0.500007	0.999983	12805	CLYBL
cg19213717	chr22	18258039	-0.0136439	-6.07331	0.500032	0.999983	12806	BID
cg16355431	chr1	154960949	0.0116051	-6.07332	0.500038	0.999983	12807	FLAD1
cg07287682	chr7	2281772	-0.00775086	-6.07336	0.500081	0.999983	12808	MRM2
cg22158723	chr17	80051063	-0.00780135	-6.07337	0.500087	0.999983	12809	FASN
cg05583053	chr16	15488936	-0.0161254	-6.07343	0.500143	0.999983	12810	MPV17L
cg07755816	chr3	3168403	0.0140705	-6.07344	0.500156	0.999983	12811	TRNT1
cg14612966	chr9	130859606	0.0184919	-6.07347	0.500181	0.999983	12812	SLC25A25
cg08678364	chr22	46730289	0.00962151	-6.07347	0.500187	0.999983	12813	TRMU
cg13152082	chr4	100010005	-0.0139706	-6.07353	0.500241	0.999983	12814	ADH5
cg18402101	chr11	77789467	-0.0259483	-6.07355	0.500257	0.999983	12815	NDUFC2
cg11574612	chr6	46620502	0.01743	-6.07361	0.500317	0.999983	12816	SLC25A27
cg24736100	chr10	12215844	-0.00698714	-6.07362	0.500333	0.999983	12817	NUDT5
cg03772408	chr16	19083353	0.00954692	-6.07368	0.500384	0.999983	12818	COQ7
cg11499748	chr5	35032908	-0.0277032	-6.07369	0.500397	0.999983	12819	AGXT2
cg04576196	chrX	11134334	-0.0249669	-6.07369	0.500398	0.999983	12820	HCCS
cg09723781	chr6	30881766	-0.0293398	-6.07375	0.500452	0.999983	12821	VARS2
cg17248603	chr8	94930030	-0.0143369	-6.07389	0.500588	0.999983	12822	PDP1
cg23086673	chr13	100307621	0.0126362	-6.07392	0.500622	0.999983	12823	CLYBL
cg25934700	chr22	50644755	-0.00836269	-6.074	0.500697	0.999983	12824	SELENOO
cg15743492	chr6	160160584	-0.0188166	-6.0741	0.500799	0.999983	12825	SOD2
cg04396931	chr5	208042	0.0176155	-6.07411	0.500804	0.999983	12826	CCDC127
cg16220183	chr17	56609687	-0.0134435	-6.07421	0.500903	0.999983	12827	SEPTIN4
cg06032048	chr10	70231928	-0.0158732	-6.07428	0.500978	0.999983	12828	DNA2
cg22158248	chr12	112204136	-0.0213838	-6.07429	0.500988	0.999983	12829	ALDH2
cg12408332	chr3	45476920	0.00787384	-6.0743	0.50099	0.999983	12830	LARS2
cg04712194	chrX	153639778	-0.0149464	-6.07431	0.501001	0.999983	12831	TAZ
cg08514053	chr1	78247825	0.0172959	-6.07431	0.501004	0.999983	12832	MIGA1
cg27443850	chr22	43547778	-0.0137993	-6.07433	0.501017	0.999983	12833	TSPO
cg21174152	chr1	19229310	0.0114976	-6.07434	0.501034	0.999983	12834	ALDH4A1
cg00244392	chr3	132379783	0.0107175	-6.07438	0.501067	0.999983	12835	ACAD11
cg00298796	chr8	107670358	-0.0139731	-6.07438	0.501069	0.999983	12836	OXR1
cg03183872	chr20	3140552	-0.0181529	-6.07441	0.501101	0.999983	12837	FASTKD5
cg09330427	chr1	165599901	-0.0150451	-6.07441	0.501105	0.999983	12838	MGST3
cg12881924	chr14	32038080	0.0174697	-6.07445	0.50114	0.999983	12839	NUBPL
cg09474840	chr2	219146931	0.012585	-6.07448	0.501166	0.999983	12840	PNKD
cg24244747	chr6	80885001	0.0227584	-6.07451	0.5012	0.999983	12841	BCKDHB
cg22118252	chr7	150734575	-0.0141185	-6.07455	0.501238	0.999983	12842	ABCB8
cg05428436	chr3	100120793	0.0159619	-6.07459	0.50128	0.999983	12843	TOMM70
cg08943333	chr16	770896	0.0122723	-6.07462	0.501308	0.999983	12844	ANTKMT
cg24652379	chr7	141477912	-0.0104967	-6.07463	0.501319	0.999983	12845	SSBP1
cg14515483	chr6	160113813	0.0148625	-6.0747	0.501379	0.999983	12846	SOD2
cg13350481	chr3	38537876	-0.0133302	-6.07472	0.501402	0.999983	12847	EXOG
cg06613817	chr1	119910670	-0.00848721	-6.07477	0.501454	0.999983	12848	HAO2
cg21725487	chr11	85339067	0.0239971	-6.07478	0.501466	0.999983	12849	TMEM126B
cg25876602	chr1	227084885	0.0123072	-6.07487	0.50155	0.999983	12850	COQ8A
cg23987322	chr5	78407566	0.0204787	-6.07488	0.501557	0.999983	12851	DMGDH
cg06231882	chr16	81040594	0.0162614	-6.07494	0.501617	0.999983	12852	CMC2
cg09264673	chr16	20684636	-0.0143033	-6.07496	0.501638	0.999983	12853	ACSM1
cg05120488	chrX	55057877	-0.0192259	-6.07519	0.501865	0.999983	12854	ALAS2
cg10268985	chr3	67413363	-0.0200082	-6.07519	0.501867	0.999983	12855	SUCLG2
cg18081104	chr1	151826123	0.0141875	-6.0752	0.501869	0.999983	12856	THEM5
cg07258928	chr3	25831949	0.0160125	-6.0752	0.501876	0.999983	12857	OXSM
cg22644984	chr22	29950936	-0.00937722	-6.07527	0.501938	0.999983	12858	NIPSNAP1
cg10848505	chr17	30530949	-0.0124159	-6.07528	0.50195	0.999983	12859	RHOT1
cg12462991	chr8	71581455	0.0120719	-6.0753	0.501972	0.999983	12860	LACTB2
cg03119028	chr1	89458849	-0.0217853	-6.07531	0.501977	0.999983	12861	KYAT3
cg15301628	chr2	190627479	0.0132464	-6.07539	0.502055	0.999983	12862	OSGEPL1
cg00470855	chr3	45455968	-0.0110073	-6.07544	0.502106	0.999983	12863	LARS2
cg08451517	chr8	125383826	-0.0177456	-6.07546	0.502125	0.999983	12864	TMEM65
cg23208326	chr4	75149859	0.0108687	-6.07557	0.50223	0.999983	12865	MTHFD2L
cg13689699	chr9	137225311	-0.0123585	-6.07559	0.502251	0.999983	12866	RXRA
cg08830576	chr16	1480302	-0.0141507	-6.0756	0.502265	0.999983	12867	C16orf91
cg07735777	chr7	140715095	0.0121824	-6.07565	0.502313	0.999983	12868	MRPS33
cg11163433	chr10	70232471	0.0213084	-6.07568	0.50234	0.999983	12869	DNA2
cg01185571	chr6	107077740	0.0163631	-6.07569	0.502356	0.999983	12870	QRSL1,RTN4IP1
cg02637831	chr7	56174449	0.0145256	-6.07572	0.502379	0.999983	12871	CHCHD2
cg09177982	chr3	197277196	0.0125907	-6.07582	0.502476	0.999983	12872	BDH1
cg11369172	chr7	132766939	-0.00980643	-6.07584	0.502503	0.999983	12873	CHCHD3
cg11650287	chr6	151378514	0.016863	-6.07589	0.502548	0.999983	12874	MTHFD1L
cg01407460	chr16	4401473	-0.0073904	-6.0759	0.50256	0.999983	12875	PAM16
cg21552029	chr19	34855749	0.0184974	-6.07597	0.502629	0.999983	12876	GPI
cg23719549	chr7	150741297	-0.00897089	-6.07603	0.502682	0.999983	12877	ABCB8
cg18294881	chr3	45429876	0.0145862	-6.07605	0.502701	0.999983	12878	LARS2
cg00597366	chr16	46917883	-0.0138292	-6.07606	0.502717	0.999983	12879	GPT2
cg04497960	chr8	145738280	0.0133543	-6.07607	0.502724	0.999983	12880	RECQL4
cg22646726	chr8	10207892	-0.0125819	-6.07611	0.502763	0.999983	12881	MSRA
cg00211601	chr11	61197816	0.0158085	-6.07624	0.502889	0.999983	12882	SDHAF2
cg22894619	chr11	28283196	-0.0123118	-6.07626	0.502911	0.999983	12883	METTL15
cg11007340	chr2	223795680	0.0101171	-6.07627	0.502924	0.999983	12884	ACSL3
cg11416737	chr18	60877850	-0.0210936	-6.07628	0.502932	0.999983	12885	BCL2
cg01047414	chr10	13341660	0.0165227	-6.07628	0.502932	0.999983	12886	PHYH
cg13405608	chr8	9952099	-0.0191568	-6.07631	0.502964	0.999983	12887	MSRA
cg25085950	chr21	27108830	-0.0159035	-6.07632	0.502973	0.999983	12888	ATP5PF
cg17953164	chr15	80263923	0.0106304	-6.07635	0.502999	0.999983	12889	BCL2A1
cg18629602	chr17	67054554	0.0153813	-6.07635	0.503004	0.999983	12890	ABCA9
cg17100943	chr19	6459300	-0.0240693	-6.07638	0.503025	0.999983	12891	SLC25A23
cg04033022	chr16	89189383	-0.0222582	-6.0764	0.503052	0.999983	12892	ACSF3
cg02749623	chr21	45725119	-0.0115405	-6.07641	0.503061	0.999983	12893	PFKL
cg19019972	chr1	54665937	-0.0155678	-6.07646	0.50311	0.999983	12894	MRPL37
cg14352682	chr6	30614168	0.00814039	-6.07649	0.503139	0.999983	12895	C6orf136
cg19629754	chr1	156711001	0.0146905	-6.07652	0.503164	0.999983	12896	MRPL24
cg10283862	chr19	54609117	0.0102605	-6.07658	0.503226	0.999983	12897	NDUFA3
cg11851129	chr12	57624530	-0.0166052	-6.0766	0.503245	0.999983	12898	SHMT2
cg05627561	chr19	39423470	0.0127677	-6.07672	0.503362	0.999983	12899	MRPS12
cg21818073	chr7	74490679	-0.00963017	-6.07673	0.503369	0.999983	12900	RCC1L
cg04632278	chr14	91662731	-0.00789377	-6.07675	0.503391	0.999983	12901	DGLUCY
cg03342417	chr2	219147627	0.0169465	-6.07675	0.503391	0.999983	12902	PNKD
cg19651003	chr19	583049	-0.0214097	-6.07681	0.50345	0.999983	12903	BSG
cg10625504	chr3	47848423	0.00821463	-6.07691	0.503554	0.999983	12904	DHX30
cg12186796	chr6	107064790	-0.0206749	-6.077	0.503638	0.999983	12905	RTN4IP1
cg10060338	chr16	20774960	0.0155213	-6.077	0.503644	0.999983	12906	ACSM3
cg20176042	chr4	185552304	-0.0096124	-6.07704	0.503675	0.999983	12907	CASP3
cg22926130	chr2	26418074	-0.0144406	-6.07708	0.503717	0.999983	12908	HADHA
cg12029121	chr2	223757668	0.0108434	-6.07712	0.503761	0.999983	12909	ACSL3
cg11686691	chr15	65322572	0.0088979	-6.07719	0.503822	0.999983	12910	MTFMT
cg19017420	chr11	64781299	-0.0131813	-6.07723	0.50387	0.999983	12911	ARL2
cg20033401	chr7	73151051	0.00878149	-6.07724	0.50388	0.999983	12912	ABHD11
cg19887104	chr11	61196549	-0.0121566	-6.07727	0.50391	0.999983	12913	SDHAF2
cg04854662	chr3	126612239	-0.0137587	-6.07729	0.503928	0.999983	12914	CHCHD6
cg24346507	chr1	217114101	0.0118673	-6.07734	0.503974	0.999983	12915	ESRRG
cg05031170	chr5	174911855	-0.0101776	-6.07736	0.503991	0.999983	12916	SFXN1
cg11450305	chr17	47491780	-0.020983	-6.07738	0.504016	0.999983	12917	PHB
cg04977034	chr9	125038016	0.00878643	-6.0774	0.504032	0.999983	12918	MRRF
cg16249029	chr15	63416259	0.0105629	-6.07742	0.504054	0.999983	12919	LACTB
cg04785916	chr8	10208214	-0.020287	-6.0775	0.50413	0.999983	12920	MSRA
cg08296601	chr16	420255	-0.110075	-6.07766	0.504287	0.999983	12921	MRPL28
cg16461869	chr17	17206906	0.00881774	-6.07766	0.50429	0.999983	12922	NT5M
cg03392090	chr7	140402153	-0.0165053	-6.07769	0.504321	0.999983	12923	NDUFB2
cg04058639	chr4	169930757	0.0156333	-6.07771	0.504337	0.999983	12924	CBR4
cg17744274	chr1	54649312	0.00825586	-6.07771	0.50434	0.999983	12925	MRPL37
cg01294811	chr5	1806625	-0.0103876	-6.07774	0.504365	0.999983	12926	NDUFS6
cg14962049	chr5	145166924	0.0182518	-6.07782	0.504448	0.999983	12927	PRELID2
cg09367993	chr3	126605343	0.0173414	-6.07783	0.504458	0.999983	12928	CHCHD6
cg17289878	chr10	71890881	-0.0118519	-6.07785	0.504479	0.999983	12929	AIFM2
cg03330302	chr2	26468406	0.0113988	-6.07789	0.504513	0.999983	12930	HADHB,HADHA
cg09836802	chr8	87505634	0.0110179	-6.07809	0.504711	0.999983	12931	RMDN1
cg12288726	chr7	127227857	0.0299599	-6.07812	0.505598	0.999983	12950	ARF5
cg21383814	chr3	100053236	0.0269921	-6.07812	0.504746	0.999983	12932	NIT2
cg10508111	chr12	48515382	0.0171693	-6.07814	0.504766	0.999983	12933	PFKM
cg00187129	chr16	66580422	-0.0111884	-6.07819	0.504818	0.999983	12934	TK2
cg24642196	chr1	161136063	0.00810923	-6.07824	0.504865	0.999983	12935	PPOX
cg02620307	chr1	161283965	-0.0212235	-6.07826	0.504887	0.999983	12936	SDHC
cg24924631	chr15	80264696	0.0120968	-6.07839	0.505007	0.999983	12937	BCL2A1
cg03138206	chr16	84158111	0.0155509	-6.07842	0.50504	0.999983	12938	HSDL1
cg14349956	chr15	74637483	-0.0152731	-6.07842	0.505041	0.999983	12939	CYP11A1
cg01606516	chr1	228327747	0.00781721	-6.07845	0.50507	0.999983	12940	GUK1
cg12988189	chr8	9953172	0.0114461	-6.07846	0.505076	0.999983	12941	MSRA
cg11332441	chr11	134122771	-0.0110521	-6.07849	0.505107	0.999983	12942	ACAD8
cg21538322	chr14	74417259	-0.0103678	-6.07857	0.505185	0.999983	12943	COQ6
cg11070260	chr17	40713982	0.0131512	-6.0786	0.505221	0.999983	12944	COASY
cg14269514	chr1	151736130	-0.0165279	-6.07869	0.505312	0.999983	12945	MRPL9
cg21844536	chr15	41030153	-0.00902638	-6.0788	0.505418	0.999983	12946	RMDN3
cg19253743	chr12	109678973	0.00813247	-6.07884	0.505453	0.999983	12947	ACACB
cg21799736	chrX	19361320	0.0318135	-6.07884	0.505458	0.999983	12948	PDHA1
cg07727872	chr19	33463030	-0.0101513	-6.07892	0.505534	0.999983	12949	CEP89
cg08636169	chr12	65672743	0.0130493	-6.07907	0.505684	0.999983	12951	MSRB3
cg05333010	chr2	120129885	0.00920896	-6.07908	0.505696	0.999983	12952	DBI
cg01231620	chr14	23298884	0.0175778	-6.07912	0.505731	0.999983	12953	MRPL52
cg03573975	chr5	1809934	-0.00869408	-6.07912	0.505732	0.999983	12954	NDUFS6
cg03087610	chr10	71892362	0.0164836	-6.07916	0.505778	0.999983	12955	AIFM2
cg14764819	chr2	202125092	0.0161424	-6.07921	0.505821	0.999983	12956	CASP8
cg23691518	chr7	22863322	-0.00882702	-6.07926	0.505872	0.999983	12957	TOMM7
cg05478314	chr12	121175674	-0.0124938	-6.07941	0.506019	0.999983	12958	ACADS
cg09273516	chr1	6454339	0.0155726	-6.07947	0.506077	0.999983	12959	ACOT7
cg04960941	chr16	68056948	0.00764127	-6.07948	0.506092	0.999983	12960	DDX28
cg06532346	chr12	56109892	0.0105916	-6.07949	0.506127	0.999983	12961	BLOC1S1
cg06549607	chr13	110440352	0.0215564	-6.07952	0.506133	0.999983	12962	IRS2
cg08477594	chr11	86383466	-0.0185066	-6.07954	0.506148	0.999983	12963	ME3
cg05699058	chr12	48526798	-0.0121942	-6.07954	0.50615	0.999983	12964	PFKM
cg08077155	chr11	62435169	-0.0125424	-6.07962	0.506233	0.999983	12965	CSKMT
cg01207623	chr12	58334833	-0.0156279	-6.07965	0.506259	0.999983	12966	ATP23
cg10016835	chr1	29557393	-0.0141076	-6.07965	0.506259	0.999983	12967	MECR
cg16724818	chr1	12469690	-0.00947219	-6.07971	0.50632	0.999983	12968	VPS13D
cg06549547	chr10	13341008	-0.0122407	-6.07973	0.506341	0.999983	12969	PHYH
cg18391610	chrX	15756059	0.0175082	-6.07975	0.506362	0.999983	12970	CA5B
cg27053358	chr14	104032835	-0.0150447	-6.07977	0.506378	0.999983	12971	COA8
cg13233725	chr20	52772686	-0.00912215	-6.08002	0.506624	0.999983	12972	CYP24A1
cg02394686	chr19	55973099	0.0424231	-6.08012	0.506723	0.999983	12973	ISOC2
cg09117448	chr16	31439393	0.0383102	-6.08014	0.506747	0.999983	12974	COX6A2
cg25525207	chr4	57843836	0.0178286	-6.08016	0.506769	0.999983	12975	NOA1
cg00574958	chr11	68607622	-0.0215681	-6.08022	0.506829	0.999983	12976	CPT1A
cg01977082	chr8	100906160	0.0350883	-6.0803	0.506907	0.999983	12977	COX6C
cg09042678	chr20	18117663	0.0216745	-6.08032	0.506928	0.999983	12978	PET117
cg26037821	chr12	56109198	-0.0189906	-6.08033	0.506939	0.999983	12979	BLOC1S1
cg18548413	chr17	47492526	0.0145207	-6.08041	0.507017	0.999983	12980	PHB
cg26215849	chr13	41837663	0.0200049	-6.08046	0.507063	0.999983	12981	MTRF1
cg24818434	chr1	156164011	0.0137117	-6.08049	0.5071	0.999983	12982	SLC25A44
cg19692240	chr13	21748982	-0.0439309	-6.0805	0.507106	0.999983	12983	MRPL57
cg12774432	chr7	141438008	-0.0150396	-6.08055	0.507156	0.999983	12984	SSBP1
cg07590705	chr7	132766510	-0.0119098	-6.08057	0.507173	0.999983	12985	CHCHD3
cg22234344	chr2	191184810	-0.0132259	-6.08062	0.507229	0.999983	12986	HIBCH
cg09795308	chr13	41345332	0.0146283	-6.08064	0.507243	0.999983	12987	MRPS31
cg04064050	chr6	127663586	-0.0212281	-6.08073	0.507334	0.999983	12988	ECHDC1
cg27477839	chr3	138740354	0.0219938	-6.08076	0.507438	0.999983	12991	MRPS22
cg20971003	chr12	111004303	0.0169091	-6.0808	0.507406	0.999983	12989	PPTC7
cg26629022	chr7	40174507	0.0113818	-6.08081	0.50742	0.999983	12990	SUGCT
cg10298173	chr3	14166327	0.0093567	-6.08084	0.507443	0.999983	12992	CHCHD4
cg02677865	chr19	19223563	0.0160449	-6.08085	0.507458	0.999983	12993	SLC25A42
cg09619475	chr3	93782025	0.0119971	-6.08089	0.507499	0.999983	12994	NSUN3
cg19365956	chr12	65721370	0.00984518	-6.08091	0.507513	0.999983	12995	MSRB3
cg21260583	chr9	130830463	0.0212512	-6.08096	0.50756	0.999983	12996	SLC25A25
cg22518785	chr1	167884082	-0.0201257	-6.08101	0.507614	0.999983	12997	ADCY10
cg03236948	chr11	63997492	0.0124268	-6.08104	0.507646	0.999983	12998	DNAJC4
cg07695330	chr17	19873352	-0.0120762	-6.08108	0.507688	0.999983	12999	AKAP10
cg15275393	chr6	162067688	-0.0218696	-6.08112	0.507722	0.999983	13000	PRKN
cg19837751	chr22	17645416	-0.0100277	-6.08116	0.507766	0.999983	13001	HDHD5
cg07294734	chr19	1242323	0.0157979	-6.0812	0.507801	0.999983	13002	ATP5F1D
cg02504326	chr5	140026925	-0.0101717	-6.08126	0.507865	0.999983	13003	NDUFA2
cg07501957	chr2	228192781	0.0148673	-6.08131	0.507912	0.999983	13004	MFF
cg16634193	chr10	135207476	0.0212091	-6.08132	0.507928	0.999983	13005	MTG1
cg18067520	chr6	107114594	0.0183239	-6.08137	0.507973	0.999983	13006	QRSL1
cg19922493	chr2	176045768	-0.0120518	-6.0814	0.508008	0.999983	13007	ATP5MC3
cg20079997	chr6	161979049	-0.0202945	-6.08143	0.50803	0.999983	13008	PRKN
cg04919223	chr16	21973340	0.0155748	-6.08148	0.508082	0.999983	13009	UQCRC2
cg00700324	chr6	33548127	0.0195375	-6.08149	0.508096	0.999983	13010	BAK1
cg16593917	chr1	45793300	-0.0118241	-6.08156	0.50816	0.999983	13011	HPDL
cg07456485	chr12	105478419	-0.0150871	-6.08157	0.508176	0.999983	13012	ALDH1L2
cg14332927	chr1	220312130	0.0130708	-6.08158	0.508183	0.999983	13013	IARS2
cg00450252	chr16	69463605	-0.012736	-6.08166	0.508264	0.999983	13014	CYB5B
cg15965483	chr19	46276570	0.0106576	-6.08167	0.50827	0.999983	13015	DMPK
cg04955051	chr9	130486340	0.022961	-6.08168	0.508285	0.999983	13016	PTRH1
cg13396334	chr7	132720836	0.0149544	-6.08169	0.508297	0.999983	13017	CHCHD3
cg11269166	chr2	172203847	-0.0101773	-6.08169	0.508298	0.999983	13018	METTL8
cg04528024	chr13	111366565	0.0144583	-6.0817	0.508299	0.999983	13019	CARS2
cg00210007	chr1	217251566	0.027847	-6.08173	0.508337	0.999983	13020	ESRRG
cg05845808	chr19	11457129	-0.039949	-6.08178	0.508387	0.999983	13021	TMEM205
cg12268285	chr7	40522356	-0.00800701	-6.08186	0.508466	0.999983	13022	SUGCT
cg03556491	chr3	184925696	-0.0277658	-6.08188	0.508485	0.999983	13023	EHHADH
cg01449064	chr16	2034526	0.0143105	-6.08189	0.508495	0.999983	13024	GFER
cg01094580	chr2	191796184	-0.015708	-6.0819	0.508501	0.999983	13025	GLS
cg14468924	chr22	43531833	0.013845	-6.08191	0.508514	0.999983	13026	MCAT
cg15642536	chr6	161582329	-0.0146591	-6.08191	0.508517	0.999983	13027	AGPAT4
cg00366813	chr2	172290123	0.01929	-6.08193	0.508537	0.999983	13028	METTL8
cg23848647	chr2	42588967	-0.0159004	-6.08198	0.508585	0.999983	13029	COX7A2L
cg00134191	chr15	101450839	0.0129172	-6.08206	0.508661	0.999983	13030	ALDH1A3
cg11002670	chr22	18918627	-0.0219392	-6.08213	0.508735	0.999983	13031	PRODH
cg20253238	chr17	19652173	-0.0213736	-6.08213	0.508738	0.999983	13032	ALDH3A1
cg11910497	chr2	242695329	-0.00671404	-6.08215	0.508759	0.999983	13033	D2HGDH
cg05300132	chr14	69676275	0.010701	-6.08217	0.508774	0.999983	13034	EXD2
cg04252928	chr16	89168599	0.0394879	-6.08218	0.508786	0.999983	13035	ACSF3
cg17011300	chr1	217260830	0.00840702	-6.08219	0.508798	0.999983	13036	ESRRG
cg15780578	chr17	48624416	0.0109899	-6.08222	0.508827	0.999983	13037	SPATA20
cg07089687	chr5	71621738	0.0167284	-6.08226	0.508867	0.999983	13038	PTCD2
cg08866402	chr21	45719804	-0.0104187	-6.08226	0.508867	0.999983	13039	PFKL
cg14572091	chr9	136537981	0.0141917	-6.08239	0.508994	0.999983	13040	SARDH
cg11162041	chr22	42966008	-0.0166369	-6.0824	0.50901	0.999983	13041	SERHL2
cg22931309	chr12	123718298	-0.0143025	-6.08242	0.509025	0.999983	13042	C12orf65
cg09970941	chr16	2302519	0.0128826	-6.08247	0.509076	0.999983	13043	ECI1
cg07535879	chr6	153323363	-0.0166072	-6.0825	0.509105	0.999983	13044	MTRF1L
cg27045871	chr22	50644633	0.0141534	-6.0825	0.509106	0.999983	13045	SELENOO
cg08318365	chr2	29093905	0.023269	-6.08255	0.509158	0.999983	13046	TRMT61B
cg02266714	chr12	13153273	0.0170485	-6.08257	0.509173	0.999983	13047	HEBP1
cg26587002	chr7	100895796	-0.0139397	-6.08262	0.509224	0.999983	13048	FIS1
cg22314619	chr3	111696831	0.0108341	-6.08263	0.509233	0.999983	13049	ABHD10
cg19080522	chr7	110737346	0.0142633	-6.08263	0.50924	0.999983	13050	IMMP2L
cg22987267	chr8	26270165	0.00926227	-6.08267	0.509278	0.999983	13051	BNIP3L
cg26255388	chr15	59497621	-0.0140047	-6.08268	0.50929	0.999983	13052	LDHAL6B
cg24783234	chr19	1104508	0.00910093	-6.08269	0.509292	0.999983	13053	GPX4
cg03090204	chr16	89179240	-0.0178432	-6.08269	0.509299	0.999983	13054	ACSF3
cg25902342	chr16	89201615	-0.0114853	-6.08274	0.509347	0.999983	13055	ACSF3
cg27059127	chr1	220267382	0.0101643	-6.08278	0.509383	0.999983	13056	IARS2
cg10392378	chr6	90348606	-0.0168185	-6.08281	0.509413	0.999983	13057	LYRM2
cg17282067	chr18	60790744	-0.0119291	-6.08281	0.509414	0.999983	13058	BCL2
cg07369229	chr18	29341913	0.00805774	-6.08286	0.509471	0.999983	13059	SLC25A52
cg14258745	chr13	24313921	-0.0144609	-6.08287	0.509476	0.999983	13060	MIPEP
cg07397772	chr3	182825840	0.0217292	-6.08288	0.509491	0.999983	13061	MCCC1
cg08887422	chr11	111896128	-0.00739144	-6.08289	0.509494	0.999983	13062	DLAT
cg10609239	chr12	7025874	0.0170412	-6.08289	0.509495	0.999983	13063	ENO2
cg16166047	chr11	67397601	0.0129493	-6.08294	0.50955	0.999983	13064	NUDT8
cg00606818	chr5	130506299	-0.0102971	-6.08297	0.509581	0.999983	13065	LYRM7,HINT1
cg08928145	chr19	19625364	0.0199434	-6.08298	0.509592	0.999983	13066	NDUFA13
cg11058807	chr13	100752973	0.00846707	-6.08309	0.509695	0.999983	13067	PCCA
cg23615704	chr1	151736126	-0.0119305	-6.08312	0.509729	0.999983	13068	MRPL9
cg01195610	chr12	110011733	0.0122102	-6.08318	0.509786	0.999983	13069	MMAB
cg22315447	chr22	42475020	0.0120066	-6.08319	0.509796	0.999983	13070	SMDT1
cg18126980	chr17	663411	0.0113435	-6.08325	0.50986	0.999983	13071	GLOD4
cg06093354	chr13	48611687	-0.011959	-6.08326	0.509865	0.999983	13072	SUCLA2
cg05359073	chr2	219152603	0.00981878	-6.0833	0.509911	0.999983	13073	PNKD
cg19074903	chr1	110542075	-0.0159554	-6.0833	0.509912	0.999983	13074	AHCYL1
cg27113009	chr11	66725892	0.0110659	-6.08331	0.509919	0.999983	13075	PC
cg04212445	chr19	11040284	0.0121011	-6.08335	0.509963	0.999983	13076	TIMM29
cg18180710	chr14	58894604	-0.0233859	-6.08336	0.510732	0.999983	13099	TIMM9
cg00127788	chr11	34486306	-0.0132447	-6.08336	0.509971	0.999983	13077	CAT
cg15201110	chr1	110527362	-0.00991087	-6.08346	0.510075	0.999983	13078	AHCYL1
cg17187715	chr9	35816553	-0.0179419	-6.08347	0.51046	0.999983	13089	HINT2
cg22162082	chr4	169838494	-0.00858258	-6.08348	0.510089	0.999983	13079	CBR4
cg02295678	chr17	7123415	0.00927069	-6.08349	0.510099	0.999983	13080	ACADVL
cg23341612	chr10	70979777	0.0189519	-6.08368	0.51029	0.999983	13081	HKDC1
cg14010279	chr8	27348333	-0.0197834	-6.08371	0.510317	0.999983	13082	EPHX2
cg03233444	chr19	17581966	-0.0179304	-6.08371	0.510327	0.999983	13083	SLC27A1
cg10274966	chr1	165668929	-0.0134789	-6.08372	0.51033	0.999983	13084	ALDH9A1
cg15725194	chr17	48172588	-0.0234277	-6.08376	0.510374	0.999983	13085	PDK2
cg11178443	chr17	8192024	0.0126253	-6.08378	0.510393	0.999983	13086	SLC25A35
cg21322181	chr14	50779411	0.00848462	-6.0838	0.510411	0.999983	13087	DMAC2L,L2HGDH
cg23211736	chr1	59012820	0.0154296	-6.08384	0.510454	0.999983	13088	OMA1
cg04393240	chr3	52561696	0.0131488	-6.08389	0.510499	0.999983	13090	NT5DC2
cg06593369	chr15	76585204	-0.0122315	-6.08392	0.510536	0.999983	13091	ETFA
cg02701084	chr17	73975226	-0.0112755	-6.08393	0.510545	0.999983	13092	ACOX1
cg18124767	chr21	45556740	0.0147383	-6.08399	0.510609	0.999983	13093	GATD3A
cg09367721	chr1	201928346	0.0104696	-6.08401	0.510628	0.999983	13094	TIMM17A
cg11609571	chr5	145215629	0.0364508	-6.08404	0.510656	0.999983	13095	PRELID2
cg27540575	chr6	5500419	0.011413	-6.08406	0.510673	0.999983	13096	FARS2
cg10404010	chr2	198364864	0.0152706	-6.08407	0.51069	0.999983	13097	HSPD1,HSPE1
cg22691736	chr13	41837995	0.0127767	-6.08409	0.510707	0.999983	13098	MTRF1
cg01922597	chr16	46918956	0.0187212	-6.08413	0.510747	0.999983	13100	GPT2
cg24308654	chr4	48908619	0.0139257	-6.08414	0.510752	0.999983	13101	OCIAD2
cg26210946	chr10	75012649	0.0152887	-6.08426	0.510876	0.999983	13102	MRPS16
cg13465470	chr12	13145561	0.0179517	-6.08426	0.510877	0.999983	13103	HEBP1
cg17612097	chr19	14221552	-0.0102885	-6.08427	0.510888	0.999983	13104	PRKACA
cg09090988	chr17	15926932	0.0130538	-6.08438	0.510999	0.999983	13105	TTC19
cg19512730	chr19	1104241	-0.0136646	-6.08441	0.511027	0.999983	13106	GPX4
cg05043311	chr1	161179735	0.0161995	-6.08448	0.511095	0.999983	13107	NDUFS2
cg16080697	chr17	35732698	-0.0092204	-6.08449	0.511109	0.999983	13108	ACACA
cg25317519	chr2	211341796	0.0240296	-6.08454	0.511157	0.999983	13109	CPS1
cg26868800	chr20	32308445	-0.0202404	-6.08454	0.511163	0.999983	13110	PXMP4
cg05026302	chr19	17597524	0.0153847	-6.08456	0.511179	0.999983	13111	SLC27A1
cg12991093	chr5	43649349	-0.00735739	-6.08461	0.511229	0.999983	13112	NNT
cg14718247	chr7	42974694	-0.00781305	-6.08468	0.511302	0.999983	13113	MRPL32
cg11716164	chrX	118556794	0.0112357	-6.08469	0.511561	0.999983	13123	SLC25A43
cg12101273	chr11	28348110	0.0118163	-6.08471	0.511333	0.999983	13114	METTL15
cg02701003	chr2	172290575	0.0164442	-6.08476	0.511378	0.999983	13115	METTL8
cg23369601	chr5	6631800	-0.0137706	-6.08476	0.511384	0.999983	13116	NSUN2
cg21868703	chr1	145516067	-0.0102993	-6.08478	0.511406	0.999983	13117	PEX11B
cg02968715	chr2	74374264	-0.0127872	-6.08483	0.511457	0.999983	13118	BOLA3
cg16013139	chr16	4482709	-0.0119854	-6.08486	0.511483	0.999983	13119	DNAJA3
cg13796845	chr10	50970649	-0.0261199	-6.08487	0.511494	0.999983	13120	OGDHL
cg11429271	chr15	45722346	-0.0320221	-6.08487	0.511495	0.999983	13121	C15orf48
cg18262591	chr11	68579970	-0.00721717	-6.08489	0.511512	0.999983	13122	CPT1A
cg16680922	chrX	23761492	-0.00975143	-6.08502	0.511648	0.999983	13124	ACOT9
cg21567017	chrX	23927284	0.0130884	-6.08525	0.51188	0.999983	13125	APOO
cg26877022	chr4	57845825	-0.0156898	-6.08526	0.511883	0.999983	13126	NOA1
cg09375205	chr11	63885665	0.0207398	-6.08526	0.511888	0.999983	13127	MACROD1
cg16004231	chr12	112192735	0.0132108	-6.08529	0.511913	0.999983	13128	ACAD10
cg21691998	chr5	35048777	-0.0197529	-6.08536	0.511988	0.999983	13129	AGXT2
cg26565884	chr16	89187106	-0.00993223	-6.08539	0.512023	0.999983	13130	ACSF3
cg17264064	chr18	47322166	-0.0304221	-6.0854	0.512024	0.999983	13131	ACAA2
cg05372669	chr6	107367103	-0.0105353	-6.0854	0.512492	0.999983	13145	MTRES1
cg17368874	chr8	145743346	0.00771051	-6.08544	0.512072	0.999983	13132	RECQL4
cg02957620	chr17	15903290	-0.0159787	-6.08546	0.51209	0.999983	13133	TTC19
cg10147478	chr7	95853990	0.0142528	-6.08546	0.512094	0.999983	13134	SLC25A13
cg08867713	chr12	109696828	0.0132699	-6.08549	0.51212	0.999983	13135	ACACB
cg26901636	chr12	109670453	0.0158908	-6.08552	0.512153	0.999983	13136	ACACB
cg12293095	chr3	132324571	-0.00936856	-6.08557	0.512203	0.999983	13137	ACAD11
cg16414530	chr3	66437745	-0.0231	-6.08557	0.512204	0.999983	13138	SLC25A26
cg23998381	chr2	73114610	-0.0154545	-6.08562	0.512251	0.999983	13139	SPR
cg24410214	chr2	202097173	0.0145339	-6.08563	0.516455	0.999983	13245	CASP8
cg07128775	chr6	151382034	-0.0176173	-6.08565	0.512286	0.999983	13140	MTHFD1L
cg00735574	chr9	137282509	-0.01611	-6.08577	0.512404	0.999983	13141	RXRA
cg23091741	chr1	226111643	0.0126572	-6.0858	0.512432	0.999983	13142	PYCR2
cg05755010	chr1	147142917	0.00819196	-6.08582	0.512455	0.999983	13143	ACP6
cg18032230	chr3	52239969	-0.0116235	-6.08584	0.512471	0.999983	13144	ALAS1
cg07730609	chr17	48547268	-0.0140488	-6.08589	0.512529	0.999983	13146	ACSF2
cg23773701	chr7	99045524	0.0110348	-6.086	0.512636	0.999983	13147	ATP5MF-PTCD1
cg19345402	chr7	108166946	0.0155697	-6.08604	0.512676	0.999983	13148	PNPLA8
cg08980645	chr16	69458511	0.0143198	-6.08605	0.512684	0.999983	13149	CYB5B
cg23997434	chr8	10208600	0.0173497	-6.08608	0.512718	0.999983	13150	MSRA
cg20052509	chr2	242758129	0.0171516	-6.08611	0.512746	0.999983	13151	NEU4
cg27384074	chr19	46034973	-0.00762162	-6.08614	0.512778	0.999983	13152	OPA3
cg23173416	chr6	161832575	0.0100655	-6.08615	0.512787	0.999983	13153	PRKN
cg12629689	chr1	45803944	-0.012762	-6.08615	0.512788	0.999983	13154	MUTYH
cg16188537	chr12	109704190	0.00849869	-6.08617	0.512813	0.999983	13155	ACACB
cg18339470	chr2	228211432	-0.0156456	-6.08627	0.512915	0.999983	13156	MFF
cg20168375	chr5	130506476	0.0144303	-6.0863	0.512946	0.999983	13157	HINT1,LYRM7
cg04684012	chr5	1801000	0.0120485	-6.08634	0.512981	0.999983	13158	MRPL36,NDUFS6
cg01815912	chr16	2089851	-0.00957284	-6.08639	0.513029	0.999983	13159	NTHL1
cg20211064	chr14	78339496	0.0100206	-6.08643	0.513074	0.999983	13160	ADCK1
cg11310629	chr13	45991975	-0.0143893	-6.08643	0.513078	0.999983	13161	SLC25A30
cg13676538	chr4	8399320	-0.0172275	-6.08644	0.513084	0.999983	13162	ACOX3
cg10021575	chr22	39077883	-0.0131378	-6.08645	0.513091	0.999983	13163	TOMM22
cg16238523	chr3	49395303	0.0157385	-6.08645	0.513093	0.999983	13164	GPX1
cg19758384	chr7	107530674	-0.0158027	-6.08649	0.513131	0.999983	13165	DLD
cg18221168	chr10	50971607	-0.0271947	-6.08659	0.513239	0.999983	13166	OGDHL
cg20093868	chr4	152646689	0.0390157	-6.08672	0.513365	0.999983	13167	GATB
cg07951488	chr4	41992560	-0.00916029	-6.08677	0.513419	0.999983	13168	SLC30A9
cg03592824	chr7	75666768	0.0176469	-6.08678	0.516734	0.999983	13254	STYXL1
cg18482098	chr2	55496495	-0.00660745	-6.0868	0.513455	0.999983	13169	MTIF2
cg02196580	chr2	120124645	-0.0161871	-6.08692	0.513571	0.999983	13170	DBI
cg09142647	chr16	75674568	-0.00974558	-6.08695	0.513604	0.999983	13171	KARS1
cg20219100	chr11	63776397	0.0128833	-6.08701	0.513662	0.999983	13172	MACROD1
cg19421244	chr2	157332646	-0.0256801	-6.08712	0.513776	0.999983	13173	GPD2
cg19470962	chr19	10367329	-0.018091	-6.08713	0.513783	0.999983	13174	MRPL4
cg03581894	chr16	68056671	-0.0143861	-6.08713	0.513789	0.999983	13175	DDX28,DUS2
cg06692023	chr10	12238229	0.0103303	-6.08713	0.51379	0.999983	13176	NUDT5
cg15831708	chr17	4841032	-0.0140494	-6.08729	0.51395	0.999983	13177	SLC25A11
cg26791432	chr11	86209308	-0.0136871	-6.08733	0.513988	0.999983	13178	ME3
cg17510606	chr1	155282312	0.0097619	-6.08735	0.514016	0.999983	13179	FDPS
cg04089703	chr22	38471573	0.0152925	-6.08738	0.514038	0.999983	13180	PICK1
cg19649313	chr5	34000341	-0.00742982	-6.08743	0.514088	0.999983	13181	AMACR
cg17522466	chr8	23386187	0.0131242	-6.08743	0.514089	0.999983	13182	SLC25A37
cg09696385	chr7	127528039	0.0121244	-6.08744	0.514103	0.999983	13183	SND1
cg16709110	chr11	796361	0.018264	-6.08754	0.514203	0.999983	13184	SLC25A22
cg03670113	chrX	153640589	-0.0125519	-6.08757	0.514236	0.999983	13185	TAZ
cg02350005	chr7	127477197	0.0148594	-6.08758	0.51425	0.999983	13186	SND1
cg18753781	chr19	46285007	-0.0114342	-6.08763	0.514293	0.999983	13187	DMPK
cg17512993	chr17	80039971	-0.016765	-6.08766	0.514323	0.999983	13188	FASN
cg18497664	chr1	47139609	-0.0260209	-6.08766	0.51433	0.999983	13189	ATPAF1
cg14051973	chr11	1973545	0.0135656	-6.08766	0.514331	0.999983	13190	MRPL23
cg05004617	chr2	242620422	0.00825302	-6.08774	0.514405	0.999983	13191	DTYMK
cg23663256	chr7	110969696	-0.0175728	-6.08775	0.514422	0.999983	13192	IMMP2L
cg23355952	chr17	79212932	0.0143958	-6.08776	0.514427	0.999983	13193	NDUFAF8
cg24855295	chr4	146540341	-0.00899618	-6.08778	0.51445	0.999983	13194	MMAA
cg26705561	chr10	102279791	0.0243316	-6.08779	0.514463	0.999983	13195	NDUFB8
cg11388006	chr22	19920689	-0.00953449	-6.08782	0.514491	0.999983	13196	TXNRD2
cg06308332	chr5	110090491	0.00999686	-6.08784	0.514507	0.999983	13197	SLC25A46
cg18750833	chr2	71358451	0.0237014	-6.08795	0.51462	0.999983	13198	MCEE
cg03232753	chr17	29233269	-0.0138739	-6.088	0.514674	0.999983	13199	TEFM
cg11926020	chr3	139062950	0.0121014	-6.08802	0.514694	0.999983	13200	MRPS22
cg16346810	chr4	185570788	0.0174121	-6.08802	0.5147	0.999983	13201	CASP3
cg00606312	chr1	241695616	-0.0190323	-6.08803	0.51471	0.999983	13202	KMO
cg16686654	chr13	24463656	-0.0202393	-6.08812	0.514802	0.999983	13203	MIPEP
cg14147224	chr7	141438329	0.0126055	-6.08818	0.514863	0.999983	13204	SSBP1
cg16681130	chr13	100741161	-0.00764772	-6.08826	0.514945	0.999983	13205	PCCA
cg18197594	chr10	94334836	0.0454405	-6.08829	0.514976	0.999983	13206	IDE
cg06434316	chr5	157157993	-0.0103576	-6.08839	0.515074	0.999983	13207	THG1L
cg18781764	chr13	48611842	0.00780502	-6.08846	0.515144	0.999983	13208	SUCLA2
cg24488248	chr12	113864149	-0.0211691	-6.08848	0.515165	0.999983	13209	SDSL
cg03558255	chr16	83945204	0.0104151	-6.0885	0.51519	0.999983	13210	MLYCD
cg24012887	chr19	13228900	0.00898061	-6.08855	0.51524	0.999983	13211	TRMT1
cg00506442	chr1	6340054	-0.0143938	-6.08857	0.515255	0.999983	13212	ACOT7
cg13200990	chr14	74960107	-0.0120812	-6.08857	0.515263	0.999983	13213	ISCA2
cg18665023	chr21	35287873	0.0137432	-6.08859	0.515282	0.999983	13214	ATP5PO
cg13932606	chr11	47664508	-0.0118702	-6.0886	0.515286	0.999983	13215	MTCH2
cg13789236	chr9	79009433	-0.00988059	-6.08863	0.515322	0.999983	13216	RFK
cg00711027	chr20	52773841	0.0249059	-6.08865	0.515339	0.999983	13217	CYP24A1
cg21446102	chr12	32831969	-0.0162121	-6.08866	0.515348	0.999983	13218	DNM1L
cg16781882	chrX	118556892	0.0162255	-6.08874	0.51569	0.999983	13225	SLC25A43
cg25199935	chr3	158362297	-0.011268	-6.08889	0.515582	0.999983	13219	GFM1
cg02996684	chr17	73257924	-0.0164015	-6.08891	0.515604	0.999983	13220	MRPS7
cg16553106	chr1	46806375	-0.00695949	-6.08894	0.515634	0.999983	13221	NSUN4
cg21628000	chr8	66556877	-0.0161017	-6.08898	0.515677	0.999983	13222	MTFR1
cg23581866	chr10	120938514	0.0116152	-6.08898	0.515682	0.999983	13223	PRDX3
cg23098068	chr2	172650722	0.0210529	-6.08899	0.515689	0.999983	13224	SLC25A12
cg25568501	chr13	42162968	0.0103748	-6.089	0.515697	0.999983	13226	VWA8
cg13941235	chr9	137270186	-0.0310534	-6.08903	0.515732	0.999983	13227	RXRA
cg00373915	chr10	70180021	0.00847444	-6.08912	0.515824	0.999983	13228	DNA2
cg09586534	chr2	172290954	0.0158019	-6.08913	0.515837	0.999983	13229	METTL8
cg15176020	chr13	100743795	-0.012214	-6.0892	0.515903	0.999983	13230	PCCA
cg21264329	chr6	90348123	-0.0115076	-6.08923	0.515939	0.999983	13231	LYRM2
cg25990314	chr22	19841927	-0.0133952	-6.08925	0.515959	0.999983	13232	RTL10
cg23393139	chr2	209105236	0.00943445	-6.08926	0.51597	0.999983	13233	IDH1
cg21817750	chr5	71543106	-0.0100684	-6.08932	0.516023	0.999983	13234	MRPS27
cg00819441	chr17	76381937	-0.0211816	-6.08941	0.516122	0.999983	13235	PGS1
cg01093938	chr16	23603953	0.01206	-6.08944	0.516148	0.999983	13236	NDUFAB1
cg20893317	chr2	209120716	-0.0116352	-6.08948	0.516191	0.999983	13237	IDH1
cg26378629	chr19	5904628	-0.0122198	-6.08951	0.516219	0.999983	13238	NDUFA11
cg19743433	chr2	240965015	-0.00828065	-6.08954	0.516249	0.999983	13239	NDUFA10
cg18640608	chr19	13001970	-0.0145051	-6.08958	0.51629	0.999983	13240	GCDH
cg22616780	chr7	99040372	-0.0135607	-6.08959	0.516305	0.999983	13241	ATP5MF-PTCD1
cg24661695	chr8	38259256	0.0100979	-6.0896	0.516319	0.999983	13242	LETM2
cg20339840	chr22	18049746	-0.0202655	-6.08962	0.516332	0.999983	13243	SLC25A18
cg22333846	chr19	17580131	0.0215719	-6.08962	0.516338	0.999983	13244	SLC27A1
cg25177305	chr2	172191549	-0.00856218	-6.08975	0.516465	0.999983	13246	METTL8
cg14461099	chr1	55030151	0.0287868	-6.08976	0.516482	0.999983	13247	ACOT11
cg26218412	chr1	220921611	0.0224413	-6.08977	0.51649	0.999983	13248	MTARC2
cg06778113	chr6	108794515	-0.0118561	-6.0898	0.516522	0.999983	13249	AFG1L
cg00161968	chr3	182817338	0.0378915	-6.08982	0.516546	0.999983	13250	MCCC1
cg21543179	chr4	23890254	0.0111622	-6.08984	0.516561	0.999983	13251	PPARGC1A
cg03720043	chr11	34460351	0.0473998	-6.08992	0.516645	0.999983	13252	CAT
cg22331093	chr19	39406187	0.0173988	-6.08997	0.516693	0.999983	13253	SARS2
cg07319402	chr17	19551646	-0.0157066	-6.09008	0.516814	0.999983	13255	ALDH3A2
cg16374849	chr22	38476521	-0.0128625	-6.09009	0.516824	0.999983	13256	SLC16A8
cg13888748	chr9	107525704	-0.0163913	-6.0901	0.516831	0.999983	13257	NIPSNAP3B
cg22549408	chr18	57566300	0.025128	-6.09012	0.516854	0.999983	13258	PMAIP1
cg23601181	chr4	185725241	0.0114105	-6.09015	0.516885	0.999983	13259	ACSL1
cg03511794	chrX	11134794	-0.0166318	-6.09018	0.51691	0.999983	13260	HCCS
cg27227377	chr16	81129318	-0.0151931	-6.09024	0.516972	0.999983	13261	GCSH
cg01156557	chr5	34008463	0.0070288	-6.09024	0.516972	0.999983	13262	AMACR
cg15035097	chr5	56205718	-0.0117343	-6.0903	0.517039	0.999983	13263	SETD9
cg15603393	chr2	211495273	-0.0131106	-6.09035	0.518248	0.999983	13290	CPS1
cg00467553	chr9	38391432	-0.0143306	-6.09036	0.5171	0.999983	13264	ALDH1B1
cg08790298	chr3	47866349	0.0133365	-6.09037	0.517105	0.999983	13265	DHX30
cg03369389	chr12	113758112	0.00977738	-6.0905	0.517241	0.999983	13266	SLC8B1
cg27172378	chr1	12293395	0.00971866	-6.0905	0.517245	0.999983	13267	VPS13D
cg09572175	chr19	49122302	-0.00789876	-6.09053	0.517277	0.999983	13268	SPHK2
cg16586594	chr16	8806569	-0.0374865	-6.09058	0.517329	0.999983	13269	ABAT
cg15854179	chr17	8191958	0.0104554	-6.09059	0.517339	0.999983	13270	SLC25A35
cg01835013	chr14	94578103	0.0143537	-6.09061	0.517351	0.999983	13271	IFI27
cg22744767	chr3	193341261	0.0117715	-6.09061	0.517354	0.999983	13272	OPA1
cg04119880	chr2	74757529	0.009298	-6.09069	0.517442	0.999983	13273	HTRA2
cg10450239	chr3	66423494	0.0239938	-6.0907	0.517446	0.999983	13274	SLC25A26
cg02665929	chr1	151821328	-0.0163313	-6.09071	0.517455	0.999983	13275	THEM5
cg02612332	chr17	73906040	-0.0260756	-6.09081	0.517558	0.999983	13276	MRPL38
cg14417329	chr17	80186273	0.0117662	-6.09083	0.517578	0.999983	13277	SLC16A3
cg11559192	chr12	25357592	-0.0311532	-6.09084	0.517597	0.999983	13278	ETFRF1
cg01872077	chr2	219646372	0.0234137	-6.09085	0.517607	0.999983	13279	CYP27A1
cg12245040	chr16	2009320	-0.0150866	-6.09088	0.517634	0.999983	13280	NDUFB10
cg03665605	chr7	99064212	-0.0155657	-6.09091	0.517661	0.999983	13281	ATP5MF,PTCD1
cg21202652	chr9	6565777	0.0157515	-6.09097	0.517727	0.999983	13282	GLDC
cg12917475	chr14	23775787	0.0168576	-6.09111	0.517868	0.999983	13283	BCL2L2
cg02072018	chr3	9884995	-0.0223275	-6.09114	0.517904	0.999983	13284	RPUSD3
cg23093580	chr1	39491322	0.0141449	-6.09122	0.51799	0.999983	13285	NDUFS5
cg13229026	chr12	104681073	0.0128756	-6.09124	0.518006	0.999983	13286	TXNRD1
cg21951459	chr1	213190571	0.00996896	-6.09132	0.51809	0.999983	13287	ANGEL2
cg20332930	chr11	82997207	-0.0209885	-6.09133	0.518101	0.999983	13288	CCDC90B
cg03708463	chr2	3606331	-0.0132677	-6.09145	0.518218	0.999983	13289	RNASEH1
cg05340844	chr15	90808742	-0.0133029	-6.09148	0.51825	0.999983	13291	NGRN
cg19427188	chr2	211090281	0.0199928	-6.09149	0.518262	0.999983	13292	ACADL
cg15645079	chr20	3140569	0.0151026	-6.09151	0.518281	0.999983	13293	FASTKD5
cg16698903	chr10	74167485	-0.0107014	-6.09154	0.518313	0.999983	13294	MICU1
cg03605263	chr20	35236199	0.0152597	-6.09163	0.518412	0.999983	13295	RAB5IF
cg10910685	chr4	46911519	-0.010326	-6.09164	0.518416	0.999983	13296	COX7B2
cg03338218	chr22	39895842	-0.0160583	-6.09168	0.518464	0.999983	13297	MIEF1
cg14736172	chr2	63816024	0.0129312	-6.09172	0.518498	0.999983	13298	MDH1
cg04462334	chr8	97249283	0.0124592	-6.09174	0.518519	0.999983	13299	UQCRB
cg09752703	chr18	60986622	-0.0149638	-6.09174	0.518521	0.999983	13300	BCL2
cg00942507	chr14	91613321	0.0118693	-6.0918	0.518591	0.999983	13301	DGLUCY
cg03905646	chr1	161179635	0.0118982	-6.09185	0.518634	0.999983	13302	NDUFS2
cg05992990	chr17	48538929	0.0119738	-6.09186	0.518652	0.999983	13303	ACSF2
cg08033838	chr14	78378994	-0.0150501	-6.09195	0.518743	0.999983	13304	ADCK1
cg07900786	chr7	45151525	-0.0168977	-6.09196	0.518748	0.999983	13305	TBRG4
cg04773602	chr1	108742232	0.0232271	-6.09196	0.518754	0.999983	13306	SLC25A24
cg07883333	chr1	161009753	0.0137118	-6.09202	0.518815	0.999983	13307	TSTD1
cg08408453	chr11	72354574	-0.0264153	-6.09208	0.519132	0.999983	13315	PDE2A
cg15832311	chr2	242675047	-0.0136779	-6.09209	0.518881	0.999983	13308	D2HGDH
cg19076702	chr17	55193605	-0.014168	-6.09216	0.518958	0.999983	13309	AKAP1
cg02034516	chr7	95951479	0.0121355	-6.09217	0.518967	0.999983	13310	SLC25A13
cg07553754	chr16	68085026	0.0102932	-6.09224	0.519038	0.999983	13311	DUS2
cg14780066	chr19	6373131	0.0102481	-6.09229	0.519096	0.999983	13312	ALKBH7
cg15308487	chrX	24483292	0.0124696	-6.0923	0.5191	0.999983	13313	PDK3
cg03853227	chr12	107487365	0.0154115	-6.0923	0.519102	0.999983	13314	CRY1
cg02284274	chr10	74135229	-0.00773499	-6.0924	0.519208	0.999983	13316	MICU1
cg14300353	chr13	100375231	-0.00840418	-6.09243	0.519238	0.999983	13317	CLYBL
cg26301639	chr3	93781795	0.0155978	-6.09254	0.519351	0.999983	13318	NSUN3
cg08941639	chr16	84175005	0.0264352	-6.09255	0.519364	0.999983	13319	HSDL1
cg26322434	chr3	61237156	-0.0148667	-6.09258	0.519393	0.999983	13320	FHIT
cg21101652	chr1	29535670	0.00895342	-6.09263	0.519451	0.999983	13321	MECR
cg19680332	chr11	112046088	0.0193997	-6.09264	0.519454	0.999983	13322	BCO2
cg14933010	chr2	172760351	0.0160693	-6.09264	0.519461	0.999983	13323	SLC25A12
cg00278147	chr5	145134027	-0.0144312	-6.09267	0.519491	0.999983	13324	PRELID2
cg18151487	chr10	104475340	-0.0144672	-6.09271	0.519528	0.999983	13325	SFXN2
cg17304262	chr5	140071104	-0.014385	-6.09272	0.519539	0.999983	13326	HARS2
cg00845219	chr22	19842449	0.0070814	-6.09272	0.519545	0.999983	13327	RTL10
cg21335913	chr16	72042456	0.00833283	-6.09273	0.519554	0.999983	13328	DHODH
cg08128713	chr2	105654970	-0.012011	-6.09274	0.519563	0.999983	13329	MRPS9
cg12912953	chr9	102684801	0.0138865	-6.09279	0.519611	0.999983	13330	STX17
cg10889319	chr7	40443600	-0.0112727	-6.09286	0.519688	0.999983	13331	SUGCT
cg02677352	chr4	48833292	0.00766379	-6.09287	0.519694	0.999983	13332	OCIAD1
cg08791580	chr16	89217542	0.00931562	-6.09288	0.519707	0.999983	13333	ACSF3
cg05652195	chr2	99787145	0.0132794	-6.09299	0.519822	0.999983	13334	MRPL30
cg22306974	chr1	1413668	-0.0142428	-6.09303	0.519867	0.999983	13335	ATAD3B
cg17825989	chr6	155635201	-0.0176338	-6.09305	0.519883	0.999983	13336	TFB1M
cg05469793	chr4	48901585	0.0139001	-6.09308	0.51991	0.999983	13337	OCIAD2
cg10822314	chr22	43547440	0.00783935	-6.09316	0.519997	0.999983	13338	TSPO
cg00097081	chr19	51871073	0.0156371	-6.09325	0.52009	0.999983	13339	ETFB
cg23614791	chr12	81471754	-0.0122921	-6.09332	0.520163	0.999983	13340	ACSS3
cg07886756	chr3	139058334	0.0160197	-6.09341	0.520257	0.999983	13341	MRPS22
cg16767364	chr11	126081116	-0.0148868	-6.09344	0.520287	0.999983	13342	RPUSD4
cg05917416	chr14	70826434	0.0163088	-6.09352	0.520371	0.999983	13343	COX16
cg08793459	chr17	57784647	0.0269128	-6.09354	0.52039	0.999983	13344	PTRH2
cg02309717	chr12	32908817	-0.0102021	-6.09359	0.520441	0.999983	13345	YARS2
cg12341727	chr18	12625271	0.0210217	-6.09367	0.520533	0.999983	13346	SPIRE1
cg26228280	chr1	12514410	-0.00921139	-6.09367	0.520533	0.999983	13347	VPS13D
cg03930770	chr22	41253267	0.0139825	-6.09369	0.520548	0.999983	13348	XPNPEP3
cg15926585	chr22	19928445	-0.0169693	-6.0937	0.520564	0.999983	13349	COMT,TXNRD2
cg07725658	chr4	71705655	0.00852049	-6.09377	0.520635	0.999983	13350	GRSF1
cg15051532	chr11	114314727	-0.00756362	-6.09388	0.520749	0.999983	13351	REXO2
cg26497780	chr14	35761140	0.013867	-6.09388	0.520751	0.999983	13352	PRORP
cg15752292	chr19	39970821	0.0249901	-6.0939	0.520768	0.999983	13353	TIMM50
cg26120756	chr8	125551131	-0.0180835	-6.09391	0.520775	0.999983	13354	NDUFB9
cg00501628	chr12	21810600	-0.0191188	-6.09393	0.5208	0.999983	13355	LDHB
cg14408059	chr14	32169802	0.0131327	-6.09396	0.520832	0.999983	13356	NUBPL
cg02051239	chr2	74375507	0.0300367	-6.09397	0.52084	0.999983	13357	BOLA3
cg17118809	chrX	43539230	0.0200964	-6.094	0.520874	0.999983	13358	MAOA
cg03977081	chr7	73097805	0.00977315	-6.09416	0.521039	0.999983	13359	DNAJC30
cg20869070	chr10	74489461	-0.0138424	-6.0942	0.52108	0.999983	13360	MCU
cg15444076	chr6	97346406	0.01252	-6.09421	0.52109	0.999983	13361	NDUFAF4
cg00874480	chr12	16512895	0.0115591	-6.09422	0.521103	0.999983	13362	MGST1
cg25387505	chr3	25831441	0.00781785	-6.09424	0.521124	0.999983	13363	OXSM
cg14835113	chr13	111303423	-0.014646	-6.09443	0.521323	0.999983	13364	CARS2
cg18928956	chr12	4758503	-0.0167568	-6.09447	0.521364	0.999983	13365	NDUFA9
cg12364461	chr15	80185399	-0.0146306	-6.09449	0.521384	0.999983	13366	MTHFS
cg16043943	chrX	44402342	0.0179135	-6.09449	0.522299	0.999983	13389	FUNDC1
cg13058467	chr13	42477894	0.00791066	-6.0945	0.521393	0.999983	13367	VWA8
cg10312324	chr1	47138755	0.0137302	-6.09451	0.521402	0.999983	13368	ATPAF1
cg07700258	chr1	228327729	-0.00999862	-6.09452	0.521421	0.999983	13369	GUK1
cg13273396	chr12	81471867	0.0220696	-6.09453	0.521431	0.999983	13370	ACSS3
cg19652678	chr17	73975160	0.00765411	-6.09455	0.521449	0.999983	13371	ACOX1
cg07175110	chr17	27181923	0.0114646	-6.09469	0.521599	0.999983	13372	ERAL1
cg18572268	chr2	29093367	0.0151601	-6.09472	0.521627	0.999983	13373	TRMT61B
cg09591234	chr7	43726813	0.0109355	-6.09476	0.521663	0.999983	13374	COA1
cg13333374	chr10	114133235	0.0154809	-6.09476	0.521667	0.999983	13375	ACSL5
cg26786147	chr3	52232021	-0.00929686	-6.09482	0.52173	0.999983	13376	ALAS1
cg00252813	chr12	6642229	-0.0175299	-6.09488	0.52179	0.999983	13377	GAPDH
cg15361231	chr1	193075191	0.0183426	-6.09489	0.521809	0.999983	13378	GLRX2
cg16803515	chr22	46566529	-0.0113552	-6.09494	0.521861	0.999983	13379	PPARA
cg27112570	chr19	11457043	0.017181	-6.09499	0.521905	0.999983	13380	TMEM205
cg27615106	chr3	125831121	-0.0197478	-6.09502	0.521941	0.999983	13381	ALDH1L1
cg03562911	chr13	100497789	-0.0149844	-6.09506	0.521986	0.999983	13382	CLYBL
cg02083528	chr1	78280850	-0.0166769	-6.09511	0.522034	0.999983	13383	MIGA1
cg18269801	chr17	35732756	-0.00920729	-6.09515	0.52208	0.999983	13384	ACACA
cg02596375	chr17	7298201	-0.0138081	-6.09521	0.522139	0.999983	13385	PLSCR3
cg09708286	chr2	223773625	-0.0102814	-6.09526	0.522189	0.999983	13386	ACSL3
cg25905815	chr13	24408063	-0.00867974	-6.09529	0.522222	0.999983	13387	MIPEP
cg25704227	chr18	21974223	0.0187814	-6.09529	0.522223	0.999983	13388	OSBPL1A
cg12525514	chr1	1343260	-0.0191069	-6.09542	0.52236	0.999983	13390	MRPL20
cg22151856	chr4	23781082	-0.0107462	-6.09542	0.52236	0.999983	13391	PPARGC1A
cg00042356	chr1	8021962	0.00833561	-6.09543	0.522367	0.999983	13392	PARK7
cg26007399	chr3	53857953	-0.0124389	-6.09553	0.522478	0.999983	13393	CHDH
cg08017485	chr6	161795003	0.0142727	-6.09554	0.522482	0.999983	13394	PRKN
cg03415545	chr4	100274039	0.0205217	-6.09558	0.522533	0.999983	13395	ADH1C
cg15151784	chr12	120877664	-0.0164581	-6.09559	0.522536	0.999983	13396	COX6A1
cg14991561	chr1	19635060	-0.013788	-6.09559	0.522537	0.999983	13397	AKR7A2
cg15664909	chr17	685709	-0.00900018	-6.09571	0.522665	0.999983	13398	GLOD4,MRM3
cg24174307	chr17	73043075	0.0184026	-6.09582	0.522782	0.999983	13399	ATP5PD
cg20904013	chr7	42971343	-0.0174287	-6.09587	0.522832	0.999983	13400	MRPL32
cg13324107	chr15	90808468	0.030499	-6.09588	0.522844	0.999983	13401	NGRN
cg01182873	chr7	141464291	0.0090543	-6.09597	0.522935	0.999983	13402	SSBP1
cg09635504	chr22	41309538	-0.0100065	-6.09603	0.522998	0.999983	13403	XPNPEP3
cg03823494	chr19	46273274	0.0155818	-6.09604	0.523014	0.999983	13404	DMPK
cg00302195	chr9	130564776	0.0125931	-6.09608	0.523053	0.999983	13405	FPGS
cg18670373	chr5	125931232	0.0137739	-6.0961	0.52307	0.999983	13406	ALDH7A1
cg24225196	chr20	18118434	-0.0103133	-6.09624	0.523226	0.999983	13407	PET117
cg19182908	chr22	38204192	0.0153981	-6.09625	0.523229	0.999983	13408	GCAT
cg04582871	chr11	63827695	0.0188318	-6.09632	0.523308	0.999983	13409	MACROD1
cg08090772	chr8	67344640	-0.015412	-6.09636	0.523343	0.999983	13410	ADHFE1
cg07578826	chr2	229046410	0.0108222	-6.09636	0.523343	0.999983	13411	SPHKAP
cg06441720	chr3	131199094	-0.00709991	-6.09637	0.523361	0.999983	13412	MRPL3
cg07496966	chrX	15758924	0.0121429	-6.09646	0.523447	0.999983	13413	CA5B
cg18256387	chr5	71616084	-0.0149191	-6.09685	0.523866	0.999983	13414	PTCD2,MRPS27
cg24681307	chr1	110526191	0.00981983	-6.09691	0.523923	0.999983	13415	AHCYL1
cg02761522	chr11	72370132	-0.0143278	-6.09692	0.523937	0.999983	13416	PDE2A
cg24667938	chr6	75953648	0.01007	-6.09692	0.523943	0.999983	13417	COX7A2
cg14655117	chr5	125901684	-0.014407	-6.09696	0.523985	0.999983	13418	ALDH7A1
cg08637683	chr3	9793549	0.0140851	-6.09703	0.524052	0.999983	13419	OGG1
cg00760449	chr7	40879755	-0.00938662	-6.09709	0.524114	0.999983	13420	SUGCT
cg27254181	chrX	100809355	-0.0107677	-6.09709	0.52412	0.999983	13421	ARMCX1
cg02574374	chr10	114163611	-0.0129803	-6.09713	0.52416	0.999983	13422	ACSL5
cg05232215	chr1	53393825	-0.0249013	-6.09717	0.524203	0.999983	13423	SCP2,ECHDC2
cg21926039	chr7	134331413	-0.00758952	-6.09719	0.524224	0.999983	13424	BPGM
cg24046616	chr2	88427630	0.0195989	-6.0972	0.524237	0.999983	13425	FABP1
cg26053469	chr13	43646194	-0.0103251	-6.09731	0.52435	0.999983	13426	DNAJC15
cg08971468	chr7	150737213	0.00928438	-6.0975	0.524553	0.999983	13427	ABCB8
cg17044320	chr3	38180096	-0.00839353	-6.09753	0.524576	0.999983	13428	ACAA1
cg07858678	chr20	34000273	-0.0293415	-6.09753	0.524578	0.999983	13429	UQCC1
cg22834052	chr2	86362424	0.0115175	-6.09755	0.524601	0.999983	13430	PTCD3
cg21163552	chr12	32908175	-0.0119407	-6.09758	0.524634	0.999983	13431	YARS2
cg14062304	chr10	126098765	-0.0147939	-6.09759	0.524642	0.999983	13432	OAT
cg05887576	chr7	127644837	0.0155517	-6.09762	0.524679	0.999983	13433	SND1
cg10897272	chr10	6205414	-0.0157411	-6.09782	0.524889	0.999983	13434	PFKFB3
cg20990088	chr14	32182767	0.00774294	-6.09785	0.524921	0.999983	13435	NUBPL
cg22684968	chr7	121784356	-0.0153464	-6.09794	0.525019	0.999983	13436	AASS
cg04808985	chr11	72301924	0.0116989	-6.09794	0.52502	0.999983	13437	PDE2A
cg04322344	chr3	131221642	-0.0146631	-6.09799	0.525065	0.999983	13438	MRPL3
cg01108400	chr9	131860383	0.00667008	-6.09802	0.525096	0.999983	13439	CRAT
cg09182533	chr11	63775071	0.0117283	-6.09816	0.525243	0.999983	13440	MACROD1
cg24413196	chr12	31814013	0.0159865	-6.09816	0.525244	0.999983	13441	ETFBKMT
cg14493553	chr1	76189930	-0.0132398	-6.09816	0.525246	0.999983	13442	ACADM
cg04724277	chr1	150266158	0.0216769	-6.09818	0.525268	0.999983	13443	MRPS21
cg23667592	chr14	74551855	-0.00990561	-6.09821	0.525298	0.999983	13444	ALDH6A1
cg00118442	chr10	7830125	-0.0106599	-6.09824	0.525337	0.999983	13445	ATP5F1C
cg03947020	chr10	71048474	0.0122288	-6.09825	0.52534	0.999983	13446	HK1
cg19832898	chr10	71010742	-0.0102172	-6.09827	0.525366	0.999983	13447	HKDC1
cg05565668	chr13	41362322	-0.00975214	-6.09838	0.525477	0.999983	13448	SLC25A15
cg12655879	chr9	136604602	-0.0131641	-6.09839	0.525497	0.999983	13449	SARDH
cg13174342	chr11	67397414	0.00742203	-6.09841	0.525511	0.999983	13450	NUDT8
cg22606540	chrX	100914483	0.025437	-6.09843	0.525531	0.999983	13451	ARMCX2
cg18089470	chr14	100763292	0.0135058	-6.09851	0.525625	0.999983	13452	SLC25A29
cg16970664	chr17	55179747	0.0218784	-6.09853	0.525644	0.999983	13453	AKAP1
cg06992223	chr8	10192357	0.0151003	-6.09854	0.525647	0.999983	13454	MSRA
cg06053377	chr6	30585513	-0.0192124	-6.0986	0.525711	0.999983	13455	MRPS18B
cg16380879	chr14	37458972	-0.0127462	-6.0986	0.525713	0.999983	13456	SLC25A21
cg15211655	chr18	21977340	0.0152233	-6.0986	0.525714	0.999983	13457	OSBPL1A
cg22818988	chr3	3168509	-0.00861042	-6.09864	0.525759	0.999983	13458	TRNT1
cg02798749	chr11	126081663	0.00762843	-6.09878	0.526007	0.999983	13462	RPUSD4
cg17313115	chr2	86335373	-0.0119772	-6.09884	0.525967	0.999983	13459	PTCD3
cg18177955	chr17	73258690	-0.0187609	-6.09885	0.525977	0.999983	13460	MRPS7
cg12573253	chr11	63776419	-0.00891122	-6.09886	0.52599	0.999983	13461	MACROD1
cg22847579	chr6	42185566	-0.0106764	-6.09888	0.526009	0.999983	13463	MRPS10
cg08717686	chr2	27997273	0.00901928	-6.09891	0.526039	0.999983	13464	MRPL33
cg21291385	chr21	35448215	0.0184539	-6.09895	0.526092	0.999983	13465	MRPS6
cg08140891	chr1	154955627	-0.00826972	-6.09898	0.526122	0.999983	13466	FLAD1
cg02905876	chr6	161778032	0.0193671	-6.09903	0.526169	0.999983	13467	PRKN
cg19005982	chr10	71874808	-0.0143228	-6.09906	0.52649	0.999983	13476	AIFM2
cg08469768	chr14	32067807	0.00700072	-6.0991	0.526247	0.999983	13468	NUBPL
cg21783442	chr1	201923663	0.033292	-6.09911	0.526256	0.999983	13469	TIMM17A
cg15097451	chr11	28325342	0.0100488	-6.09915	0.526295	0.999983	13470	METTL15
cg14339074	chr16	66551109	0.0135517	-6.09915	0.5263	0.999983	13471	TK2
cg09742812	chr3	47891183	-0.0158059	-6.0992	0.526354	0.999983	13472	DHX30
cg19129935	chr16	66583831	-0.0104217	-6.09921	0.526367	0.999983	13473	TK2
cg16017358	chr2	172779282	0.0151642	-6.09929	0.526447	0.999983	13474	SLC25A12
cg07530278	chr9	124923257	-0.010838	-6.09932	0.526476	0.999983	13475	NDUFA8
cg03052962	chr21	44312871	0.013811	-6.09938	0.526548	0.999983	13477	NDUFV3
cg11686365	chr2	111890941	0.0167722	-6.09939	0.526549	0.999983	13478	BCL2L11
cg26115216	chr3	138739916	-0.0379483	-6.09943	0.526596	0.999983	13479	MRPS22
cg24207590	chr5	133341283	-0.0182749	-6.09946	0.526629	0.999983	13480	VDAC1
cg00040027	chr2	172747482	0.00875826	-6.09963	0.526815	0.999983	13481	SLC25A12
cg19469297	chr7	45151440	0.0102964	-6.09968	0.526862	0.999983	13482	TBRG4
cg17288310	chr22	38207954	-0.0084015	-6.09971	0.526898	0.999983	13483	GCAT
cg06945430	chr19	13221430	0.00905777	-6.09972	0.526903	0.999983	13484	TRMT1
cg08170427	chr8	144410815	0.0162087	-6.09973	0.526917	0.999983	13485	TOP1MT
cg08870272	chr3	139018007	0.0161086	-6.09974	0.526927	0.999983	13486	MRPS22
cg23685712	chr20	52790063	-0.0268727	-6.09975	0.526941	0.999983	13487	CYP24A1
cg08935864	chr16	89167912	0.0161302	-6.09978	0.526973	0.999983	13488	ACSF3
cg05630607	chr19	6454692	-0.0125843	-6.09985	0.527041	0.999983	13489	SLC25A23
cg13300315	chr8	23409852	0.010588	-6.09986	0.527057	0.999983	13490	SLC25A37
cg05380558	chr19	5905215	0.0168694	-6.09987	0.527067	0.999983	13491	NDUFA11
cg01398432	chr7	102389392	-0.0126696	-6.0999	0.527095	0.999983	13492	FAM185A
cg17459793	chr7	44104487	0.0233596	-6.09991	0.527104	0.999983	13493	PGAM2
cg02725153	chr7	40369718	-0.0135205	-6.09996	0.527158	0.999983	13494	SUGCT
cg05935240	chr7	43713241	0.0146965	-6.09996	0.527158	0.999983	13495	COA1
cg24241510	chr2	86360313	-0.0105741	-6.09997	0.527176	0.999983	13496	PTCD3
cg18568415	chr17	21032353	-0.0176533	-6.09999	0.527193	0.999983	13497	DHRS7B
cg08199344	chr16	75663410	-0.00863647	-6.1	0.527206	0.999983	13498	KARS1
cg13454661	chr8	145150387	-0.0120203	-6.10003	0.527232	0.999983	13499	CYC1
cg23367913	chr9	5437889	-0.0145682	-6.10017	0.527388	0.999983	13500	PLGRKT
cg02986546	chr7	87505538	0.0133849	-6.10019	0.527407	0.999983	13501	SLC25A40
cg09896403	chr22	24110173	0.0187152	-6.10024	0.527776	0.999983	13511	CHCHD10
cg26936158	chr7	99058240	0.0127838	-6.10033	0.527553	0.999983	13502	ATP5MF-PTCD1,ATP5MF
cg00172371	chr9	130478339	-0.00884417	-6.10037	0.527599	0.999983	13503	PTRH1
cg10283338	chr10	105156449	-0.00806008	-6.10039	0.527622	0.999983	13504	ATP5MD
cg05537170	chr16	89162885	0.0144721	-6.10041	0.527645	0.999983	13505	ACSF3
cg15087147	chr7	127672169	-0.0140722	-6.10042	0.527652	0.999983	13506	SND1
cg02115781	chr2	172175273	-0.0196373	-6.10045	0.527683	0.999983	13507	METTL8
cg05118691	chr16	66914474	-0.0143488	-6.10051	0.527748	0.999983	13508	PDP2
cg10248148	chr8	145738950	-0.0130379	-6.10051	0.527748	0.999983	13509	RECQL4
cg01460479	chr1	229695091	0.0109657	-6.10053	0.527774	0.999983	13510	ABCB10
cg05697539	chr11	63906104	-0.00964227	-6.10058	0.527828	0.999983	13512	MACROD1
cg04053638	chr2	84686387	0.0145295	-6.10062	0.527868	0.999983	13513	SUCLG1
cg20435345	chr2	202121863	-0.0072158	-6.10065	0.527898	0.999983	13514	CASP8
cg02451553	chr12	6644351	-0.00856661	-6.10066	0.527914	0.999983	13515	GAPDH
cg22451184	chr17	34887793	0.00852332	-6.10078	0.528038	0.999983	13516	MYO19
cg00797801	chr1	161171116	-0.0194469	-6.10081	0.528067	0.999983	13517	NDUFS2
cg08064708	chr13	111363852	-0.0109225	-6.10081	0.528072	0.999983	13518	CARS2
cg25995995	chr2	240927173	-0.00772013	-6.10085	0.52811	0.999983	13519	NDUFA10
cg00690400	chr1	174992704	0.0194549	-6.1009	0.528164	0.999983	13520	MRPS14
cg05977485	chr10	74284369	-0.0150551	-6.10091	0.528173	0.999983	13521	MICU1
cg02040650	chr20	57604021	-0.0152086	-6.10091	0.528178	0.999983	13522	ATP5F1E
cg27539247	chr1	173793289	0.0112887	-6.10092	0.528183	0.999983	13523	DARS2
cg17226651	chr22	37407793	0.0104174	-6.10093	0.528193	0.999983	13524	TST
cg06951363	chr1	241683161	-0.0131867	-6.10093	0.528196	0.999983	13525	FH
cg23834064	chr7	73098156	-0.00994905	-6.10093	0.528197	0.999983	13526	DNAJC30
cg25186211	chr9	124921565	0.0176369	-6.10094	0.528213	0.999983	13527	NDUFA8
cg01306498	chr11	20405061	-0.00757405	-6.10095	0.528217	0.999983	13528	HTATIP2
cg01081069	chr19	19643269	-0.0105055	-6.10095	0.528222	0.999983	13529	NDUFA13
cg12898512	chr1	161007634	0.0154769	-6.10096	0.528226	0.999983	13530	TSTD1
cg08583625	chr8	107281036	0.013814	-6.10097	0.528244	0.999983	13531	OXR1
cg04536393	chr16	1479150	-0.0201267	-6.10102	0.528296	0.999983	13532	C16orf91
cg16820945	chr11	126147156	-0.00928331	-6.10104	0.528314	0.999983	13533	FOXRED1
cg02661829	chr11	63802404	-0.023146	-6.10105	0.528329	0.999983	13534	MACROD1
cg14052854	chr1	219347008	-0.0117957	-6.10105	0.528331	0.999983	13535	LYPLAL1
cg26312205	chr9	124122035	-0.0158493	-6.10106	0.528338	0.999983	13536	STOM
cg23157190	chr2	75060880	0.0101552	-6.10109	0.528374	0.999983	13537	HK2
cg03938507	chr17	48171847	0.00940711	-6.10116	0.528442	0.999983	13538	PDK2
cg22435684	chr6	161796706	-0.0148485	-6.10116	0.528442	0.999983	13539	PRKN
cg20042331	chr2	86417205	0.0188023	-6.10126	0.528547	0.999983	13540	IMMT
cg11606825	chr17	72866125	-0.0152242	-6.10129	0.528583	0.999983	13541	FDXR
cg20009183	chr2	242675096	0.0165494	-6.10134	0.528633	0.999983	13542	D2HGDH
cg16202336	chr6	107781866	0.0103663	-6.10137	0.528664	0.999983	13543	PDSS2
cg01048904	chr19	5712068	-0.0115864	-6.10137	0.52867	0.999983	13544	LONP1
cg19933495	chr22	44350808	0.0160616	-6.1014	0.528696	0.999983	13545	SAMM50
cg09349053	chr3	139049277	-0.0127851	-6.1014	0.528704	0.999983	13546	MRPS22
cg24734928	chr13	100309351	-0.0147816	-6.10141	0.528715	0.999983	13547	CLYBL
cg10239802	chr17	55184130	0.0127757	-6.10144	0.528748	0.999983	13548	AKAP1
cg15204679	chr13	48575684	0.0287532	-6.10149	0.530093	0.999983	13584	SUCLA2
cg19454508	chr19	19626958	0.0157333	-6.10151	0.528816	0.999983	13549	NDUFA13
cg00952342	chr1	228360531	-0.0145224	-6.10155	0.528859	0.999983	13550	IBA57
cg04357256	chr1	155177929	0.0191254	-6.10158	0.528892	0.999983	13551	MTX1
cg18744982	chr4	23830809	0.0172242	-6.10159	0.528909	0.999983	13552	PPARGC1A
cg18259604	chrX	129278932	-0.0240685	-6.10162	0.528935	0.999983	13553	AIFM1
cg04947258	chr2	242694478	0.00821061	-6.10176	0.529083	0.999983	13554	D2HGDH
cg24105314	chr17	42082924	0.0213615	-6.10176	0.52909	0.999983	13555	NAGS
cg06463097	chr17	80038921	-0.00934924	-6.10178	0.529108	0.999983	13556	FASN
cg12253469	chr22	37420454	-0.00833748	-6.10179	0.529116	0.999983	13557	MPST
cg14838039	chr11	85339468	0.00797467	-6.1018	0.529129	0.999983	13558	TMEM126B
cg03243946	chr12	21811034	-0.0160169	-6.10188	0.52922	0.999983	13559	LDHB
cg07321092	chr11	65144724	0.0170311	-6.1019	0.52924	0.999983	13560	SLC25A45
cg12499123	chr5	10250085	-0.0154946	-6.10195	0.529291	0.999983	13561	ATPSCKMT
cg24935042	chr2	7006627	0.0261405	-6.10196	0.529301	0.999983	13562	CMPK2
cg25885038	chr17	56607967	-0.0214663	-6.10206	0.52941	0.999983	13563	SEPTIN4
cg12463893	chr9	139259372	0.0203544	-6.1021	0.529453	0.999983	13564	DNLZ
cg15143545	chr3	125824470	0.012129	-6.10214	0.529491	0.999983	13565	ALDH1L1
cg25803191	chr2	42587292	-0.0113858	-6.10214	0.5295	0.999983	13566	COX7A2L
cg24713080	chr11	67797684	-0.0145111	-6.10215	0.529508	0.999983	13567	NDUFS8
cg02131207	chr12	31812061	0.0111554	-6.10221	0.529573	0.999983	13568	ETFBKMT
cg00182026	chr17	73282900	0.0116859	-6.10222	0.529583	0.999983	13569	SLC25A19
cg16154372	chr14	96001342	0.0128461	-6.10223	0.529591	0.999983	13570	GLRX5
cg01792145	chr1	113465479	0.00985061	-6.10223	0.529594	0.999983	13571	SLC16A1
cg26794015	chr3	48473668	0.00716964	-6.10228	0.529649	0.999983	13572	CCDC51
cg22956598	chr17	13973019	0.0146099	-6.10234	0.529707	0.999983	13573	COX10
cg20598634	chr21	35468700	0.00728632	-6.10235	0.529721	0.999983	13574	MRPS6
cg27514611	chr5	60275874	-0.00820051	-6.10237	0.529738	0.999983	13575	NDUFAF2
cg13990013	chr11	47600528	-0.00847301	-6.10239	0.529768	0.999983	13576	NDUFS3
cg21211645	chr3	45590039	0.0172008	-6.10246	0.529845	0.999983	13577	LARS2
cg19441691	chrX	43515349	-0.0189228	-6.10254	0.529924	0.999983	13578	MAOA
cg23637056	chr19	7693459	0.0130196	-6.10261	0.530003	0.999983	13579	PET100
cg22418394	chr6	163148851	-0.010112	-6.10265	0.53004	0.999983	13580	PRKN
cg22239605	chr11	237153	-0.0136972	-6.10266	0.530052	0.999983	13581	SIRT3
cg11035135	chr17	17247251	-0.010718	-6.10268	0.530074	0.999983	13582	NT5M
cg03763997	chr10	23383967	0.0138746	-6.10269	0.530091	0.999983	13583	MSRB2
cg17967973	chr11	126139042	0.00674916	-6.10275	0.53015	0.999983	13585	FOXRED1
cg23269655	chr10	75541687	0.0129116	-6.10275	0.530152	0.999983	13586	CHCHD1
cg05837855	chr3	197295287	-0.0221562	-6.10281	0.530215	0.999983	13587	BDH1
cg10220589	chr19	48854331	-0.0139268	-6.10281	0.530218	0.999983	13588	TMEM143
cg20394430	chr12	120942767	-0.0106163	-6.10282	0.530223	0.999983	13589	COQ5
cg22410083	chr3	59803976	-0.0293978	-6.10282	0.530224	0.999983	13590	FHIT
cg24770927	chr14	24911599	-0.0134964	-6.10285	0.530258	0.999983	13591	SDR39U1
cg13744070	chr11	61197882	0.0128965	-6.10285	0.53026	0.999983	13592	SDHAF2
cg07127456	chr16	66583081	0.0244216	-6.10291	0.530329	0.999983	13593	TK2
cg07005078	chr4	17578674	0.00977383	-6.103	0.53042	0.999983	13594	LAP3
cg15152946	chr3	15108103	0.0123173	-6.10301	0.530433	0.999983	13595	MRPS25
cg15749299	chr1	46778657	-0.0111776	-6.10308	0.530512	0.999983	13596	UQCRH
cg16753354	chr11	77791953	0.0179831	-6.1031	0.530527	0.999983	13597	NDUFC2
cg27259408	chr19	10427154	-0.00808367	-6.10312	0.530549	0.999983	13598	FDX2
cg10732871	chr19	1102675	-0.0220851	-6.1033	0.53075	0.999983	13599	GPX4
cg09656239	chr21	26979779	0.00718648	-6.10333	0.530772	0.999983	13600	MRPL39
cg17436224	chr14	23299104	-0.0144363	-6.10335	0.530799	0.999983	13601	MRPL52
cg03762856	chr6	162865171	-0.0122468	-6.10338	0.530827	0.999983	13602	PRKN
cg05473287	chr16	81040616	0.0138003	-6.10341	0.530862	0.999983	13603	CMC2
cg07158339	chr9	71650237	-0.0191857	-6.10343	0.530884	0.999983	13604	FXN
cg17919599	chr14	24423864	-0.0221952	-6.10346	0.53092	0.999983	13605	DHRS4
cg23722096	chr7	127347748	0.013572	-6.10355	0.531014	0.999983	13606	SND1
cg00829944	chr11	64052608	0.015507	-6.10358	0.531049	0.999983	13607	BAD
cg10631373	chr1	89457642	-0.0305387	-6.10361	0.53108	0.999983	13608	KYAT3
cg02657930	chr7	140714670	-0.0104779	-6.10364	0.531117	0.999983	13609	MRPS33
cg01815934	chr3	179308888	-0.00845771	-6.10366	0.531131	0.999983	13610	MRPL47
cg06091177	chr11	112046039	0.0213321	-6.10368	0.531155	0.999983	13611	BCO2
cg17055833	chr6	36936560	0.00746649	-6.10374	0.531217	0.999983	13612	MTCH1
cg25599924	chr4	8396056	0.00887404	-6.10375	0.531227	0.999983	13613	ACOX3
cg02279704	chr3	67439484	0.012381	-6.10377	0.531248	0.999983	13614	SUCLG2
cg25516832	chr12	56395202	0.00863938	-6.10379	0.531279	0.999983	13615	SUOX
cg09354021	chr1	20834602	-0.0072029	-6.10381	0.531294	0.999983	13616	MUL1
cg03225543	chr2	170681663	-0.0177137	-6.10381	0.531295	0.999983	13617	METTL5
cg02923224	chr3	60133085	-0.0167409	-6.10382	0.531306	0.999983	13618	FHIT
cg17125871	chr1	145516097	-0.015858	-6.10383	0.531313	0.999983	13619	PEX11B
cg03296424	chr17	19646818	0.00926372	-6.10383	0.531314	0.999983	13620	ALDH3A1
cg17464848	chr12	93894142	-0.0136855	-6.10383	0.531321	0.999983	13621	MRPL42
cg07005731	chr9	136557141	-0.0161075	-6.10387	0.531365	0.999983	13622	SARDH
cg05245915	chr6	46626257	-0.0129765	-6.10388	0.531375	0.999983	13623	SLC25A27
cg16555341	chr16	89160798	-0.0177858	-6.10391	0.53141	0.999983	13624	ACSF3
cg10523026	chrX	153646311	-0.0109585	-6.10392	0.532886	0.999983	13672	TAZ
cg25753990	chr18	12429989	-0.0142154	-6.10392	0.531416	0.999983	13625	PRELID3A
cg12247115	chr13	41386321	-0.0154693	-6.10402	0.531528	0.999983	13626	SLC25A15
cg18308351	chr17	19552182	-0.0161864	-6.10403	0.531531	0.999983	13627	ALDH3A2
cg13636895	chr6	74183391	0.0126159	-6.1041	0.531605	0.999983	13628	MTO1
cg04554448	chr17	19560824	-0.00761903	-6.1041	0.531608	0.999983	13629	ALDH3A2
cg21759430	chr11	134134922	-0.00902494	-6.10415	0.531669	0.999983	13630	ACAD8
cg19200953	chr13	100470738	-0.0278658	-6.10416	0.531673	0.999983	13631	CLYBL
cg08426384	chr14	78266734	-0.0156336	-6.1042	0.531718	0.999983	13632	ADCK1
cg02902545	chr3	48344313	0.0132166	-6.10427	0.531796	0.999983	13633	NME6
cg07131601	chr15	74659404	-0.0156518	-6.10432	0.531843	0.999983	13634	CYP11A1
cg25624927	chr3	48936479	0.00789728	-6.10436	0.531894	0.999983	13635	SLC25A20
cg18430208	chrX	15756384	0.0137356	-6.10437	0.531898	0.999983	13636	CA5B
cg02335912	chr16	20709100	0.0146901	-6.10438	0.531918	0.999983	13637	ACSM1
cg04490282	chr20	35233036	0.0101448	-6.1044	0.531937	0.999983	13638	RAB5IF
cg25831111	chr17	40713740	0.0209739	-6.10441	0.53194	0.999983	13639	COASY
cg22099723	chr8	27348453	0.0214358	-6.10443	0.531968	0.999983	13640	EPHX2
cg14616443	chr12	104187258	-0.0103776	-6.10445	0.531984	0.999983	13641	NT5DC3
cg19307406	chr1	167874258	0.0127132	-6.10445	0.531989	0.999983	13642	ADCY10
cg05247426	chr22	19886666	0.0112129	-6.1045	0.532041	0.999983	13643	TXNRD2
cg17574442	chr18	60928619	-0.0104768	-6.10455	0.534222	0.999983	13711	BCL2
cg02896941	chr4	23890659	0.024803	-6.10458	0.53213	0.999983	13644	PPARGC1A
cg05243909	chr16	2097910	-0.0142529	-6.1046	0.532157	0.999983	13645	NTHL1
cg09741074	chr1	1310496	0.00943314	-6.10461	0.532164	0.999983	13646	AURKAIP1
cg06198975	chr16	89613471	-0.0114353	-6.10462	0.532173	0.999983	13647	SPG7
cg12417936	chr11	85338985	0.0138657	-6.10462	0.532174	0.999983	13648	TMEM126B
cg17445140	chr1	1462956	-0.0128356	-6.10466	0.53222	0.999983	13649	ATAD3A
cg26308942	chr1	228327714	0.0102716	-6.10467	0.532229	0.999983	13650	GUK1
cg08596028	chr7	141438080	-0.0160714	-6.10468	0.532234	0.999983	13651	SSBP1
cg09681451	chr1	155658732	-0.00851355	-6.1047	0.532264	0.999983	13652	DAP3
cg14257263	chr16	696496	-0.0115278	-6.10472	0.532282	0.999983	13653	MCRIP2
cg07143725	chr19	17592094	0.0148583	-6.10473	0.532295	0.999983	13654	SLC27A1
cg15020801	chr17	46022809	-0.0155934	-6.10474	0.532306	0.999983	13655	PNPO
cg21808832	chr22	32035793	0.0217601	-6.10477	0.532335	0.999983	13656	PISD
cg06268702	chr3	9792140	-0.0137869	-6.1048	0.532365	0.999983	13657	OGG1
cg12175949	chr22	19929286	0.0226183	-6.1048	0.532373	0.999983	13658	COMT,TXNRD2
cg09804220	chr1	150551983	-0.0111686	-6.10481	0.53238	0.999983	13659	MCL1
cg20464246	chr1	216774397	-0.0294293	-6.10483	0.532404	0.999983	13660	ESRRG
cg17322050	chr18	2571574	-0.00727372	-6.10485	0.532423	0.999983	13661	METTL4
cg24087496	chr1	20963990	0.0102542	-6.10488	0.532455	0.999983	13662	PINK1
cg08843513	chr3	14164955	-0.0174239	-6.10489	0.532462	0.999983	13663	CHCHD4
cg25483596	chr11	66632197	-0.0175621	-6.10491	0.532485	0.999983	13664	PC
cg23709172	chr14	100763736	0.0122729	-6.10494	0.532525	0.999983	13665	SLC25A29
cg06363163	chr2	111914486	-0.0130922	-6.10504	0.532631	0.999983	13666	BCL2L11
cg17356303	chr9	37422795	0.0108296	-6.10508	0.532671	0.999983	13667	GRHPR
cg15664442	chr5	34998412	-0.0113451	-6.10518	0.532786	0.999983	13668	AGXT2
cg09325679	chr19	17597534	-0.00701785	-6.10522	0.532825	0.999983	13669	SLC27A1
cg15556672	chr5	68513082	-0.0161451	-6.10525	0.532855	0.999983	13670	MRPS36
cg14148108	chr21	45744314	-0.0138677	-6.10528	0.532885	0.999983	13671	PFKL
cg19516374	chr2	219208895	-0.0133983	-6.10535	0.53297	0.999983	13673	PNKD
cg06526753	chr15	48623668	-0.0156672	-6.10543	0.533059	0.999983	13674	DUT
cg05200998	chr2	242497924	0.019693	-6.10544	0.533062	0.999983	13675	BOK
cg14006566	chr14	32046453	0.0125626	-6.10545	0.533071	0.999983	13676	NUBPL
cg15780888	chr22	38453087	-0.0154842	-6.10547	0.533094	0.999983	13677	PICK1
cg01896605	chr1	201924666	0.00856775	-6.1055	0.533132	0.999983	13678	TIMM17A
cg08400511	chr2	211341429	0.0134715	-6.10557	0.533203	0.999983	13679	CPS1
cg17471251	chr4	152593131	-0.0159833	-6.10563	0.533273	0.999983	13680	GATB
cg11804414	chr12	122712137	-0.0142391	-6.10569	0.533342	0.999983	13681	DIABLO
cg07129696	chr2	209119949	-0.0104312	-6.10572	0.533366	0.999983	13682	IDH1
cg07707072	chr13	48578742	0.0106686	-6.10575	0.533401	0.999983	13683	SUCLA2
cg04898523	chr2	240958474	0.00789228	-6.10575	0.533406	0.999983	13684	NDUFA10
cg16279695	chr12	95378116	0.0126134	-6.10576	0.533408	0.999983	13685	NDUFA12
cg21621759	chr6	90348302	0.00885705	-6.10576	0.533414	0.999983	13686	LYRM2
cg14656297	chr9	71651331	0.0237185	-6.10577	0.533424	0.999983	13687	FXN
cg25352836	chr19	19625264	0.0267121	-6.10583	0.533484	0.999983	13688	NDUFA13
cg22022442	chr12	31811083	-0.00709281	-6.10583	0.533488	0.999983	13689	ETFBKMT
cg08281502	chr2	113346635	0.0128492	-6.10583	0.533493	0.999983	13690	CHCHD5
cg07070542	chr7	30634493	0.0113967	-6.10584	0.533499	0.999983	13691	GARS1
cg26753037	chr1	55013691	0.00955901	-6.1059	0.533563	0.999983	13692	ACOT11
cg23221605	chr17	48171917	-0.0143514	-6.10592	0.533584	0.999983	13693	PDK2
cg18050737	chr11	126079301	0.00694683	-6.10592	0.533586	0.999983	13694	RPUSD4
cg01678650	chr9	138391487	-0.0327796	-6.10594	0.533607	0.999983	13695	MRPS2
cg05272097	chr1	110559947	0.00781271	-6.10598	0.533658	0.999983	13696	AHCYL1
cg04537900	chr22	43036334	0.0127198	-6.10605	0.533733	0.999983	13697	CYB5R3
cg07005654	chr4	108918439	-0.0145638	-6.10607	0.533749	0.999983	13698	HADH
cg02173977	chr14	74532360	0.010572	-6.10613	0.533819	0.999983	13699	ALDH6A1
cg08924256	chr8	107672853	0.0110697	-6.10613	0.533821	0.999983	13700	OXR1
cg20886062	chr16	2301787	-0.0127013	-6.10614	0.533827	0.999983	13701	ECI1
cg22069441	chrX	47004150	0.0209399	-6.10615	0.533835	0.999983	13702	NDUFB11
cg06875616	chr17	80046055	0.00888165	-6.10616	0.533852	0.999983	13703	FASN
cg07288204	chr1	150278444	-0.0126605	-6.10622	0.533911	0.999983	13704	MRPS21
cg11989968	chr2	173421429	-0.0148314	-6.10633	0.534031	0.999983	13705	PDK1
cg13454935	chr3	100053596	0.00876384	-6.10641	0.534124	0.999983	13706	NIT2
cg17681255	chr17	21030813	-0.0141305	-6.10644	0.534151	0.999983	13707	DHRS7B
cg13641692	chr5	176730160	-0.00923461	-6.10644	0.534154	0.999983	13708	RAB24,PRELID1
cg02437376	chr10	76969880	-0.0154306	-6.10647	0.534189	0.999983	13709	VDAC2
cg27614090	chr11	64050429	0.0132606	-6.10649	0.534212	0.999983	13710	BAD
cg03629335	chr4	100126967	-0.036509	-6.10651	0.534227	0.999983	13712	ADH6
cg15175179	chr17	19651812	-0.020608	-6.10656	0.534283	0.999983	13713	ALDH3A1
cg25345906	chr11	118272269	-0.0122223	-6.10657	0.534294	0.999983	13714	ATP5MG
cg20186307	chr7	140385314	-0.0120202	-6.10658	0.534303	0.999983	13715	ADCK2
cg01620067	chr9	131107244	0.0128217	-6.10661	0.534338	0.999983	13716	SLC27A4
cg14148253	chr7	1015460	0.0171682	-6.10665	0.534379	0.999983	13717	COX19
cg10797195	chr1	45805338	-0.0115282	-6.10668	0.534419	0.999983	13718	MUTYH
cg09242158	chr7	100895694	0.0142768	-6.1067	0.534437	0.999983	13719	FIS1
cg26752657	chr1	75199075	0.0297789	-6.10672	0.534461	0.999983	13720	CRYZ
cg04719116	chr22	41360860	0.00870106	-6.10674	0.534486	0.999983	13721	XPNPEP3
cg07792873	chr2	55874559	-0.0143053	-6.10679	0.534541	0.999983	13722	PNPT1
cg12060026	chr17	21103728	0.0155964	-6.10684	0.534592	0.999983	13723	TMEM11
cg08259313	chr1	46806025	0.0231492	-6.10688	0.534635	0.999983	13724	NSUN4
cg17283294	chr1	155263058	-0.0149866	-6.10689	0.534643	0.999983	13725	PKLR
cg03825488	chr6	30885460	0.0132202	-6.10699	0.534758	0.999983	13726	VARS2
cg17887810	chr15	72504898	0.00963631	-6.10706	0.534837	0.999983	13727	PKM
cg24858658	chr1	33502741	-0.0161594	-6.10709	0.534865	0.999983	13728	AK2
cg02483458	chr17	21030859	-0.0145004	-6.10711	0.534886	0.999983	13729	DHRS7B
cg11940177	chr10	99188478	0.0272609	-6.10712	0.534894	0.999983	13730	PGAM1
cg17601959	chr22	41900618	-0.0236358	-6.10719	0.534979	0.999983	13731	ACO2
cg05038432	chr12	4777445	0.00741147	-6.10725	0.535044	0.999983	13732	NDUFA9
cg00270625	chr22	51017019	0.0501071	-6.10731	0.53511	0.999983	13733	CPT1B
cg21456939	chr1	217250400	0.0344957	-6.10737	0.53517	0.999983	13734	ESRRG
cg16527167	chr3	125874325	-0.00752049	-6.10742	0.535222	0.999983	13735	ALDH1L1
cg04547580	chr1	65638838	-0.0112045	-6.10746	0.535267	0.999983	13736	AK4
cg26288577	chr14	91580429	0.0156639	-6.10746	0.535269	0.999983	13737	DGLUCY
cg05611687	chr7	87506111	0.0146014	-6.10748	0.535289	0.999983	13738	SLC25A40
cg22154493	chr2	219526872	0.0132918	-6.1075	0.535319	0.999983	13739	BCS1L
cg10304120	chr3	139063360	-0.0138522	-6.10754	0.535677	0.999983	13742	MRPS22
cg25370592	chr1	6454097	0.00895135	-6.10758	0.535401	0.999983	13740	ACOT7
cg13751629	chr5	141316652	0.0103437	-6.10769	0.535519	0.999983	13741	DELE1
cg24358415	chr8	42225726	0.0115552	-6.10784	0.535684	0.999983	13743	POLB
cg02877657	chr2	55493212	0.0217451	-6.1079	0.535758	0.999983	13744	MTIF2
cg07817400	chr6	33172817	-0.0156159	-6.10796	0.535819	0.999983	13745	HSD17B8
cg05473993	chr1	20963680	0.00896437	-6.10806	0.535932	0.999983	13746	PINK1
cg24436845	chr3	45430311	-0.0104906	-6.10809	0.53596	0.999983	13747	LARS2
cg01330762	chr19	44030756	0.0142651	-6.10812	0.535991	0.999983	13748	ETHE1
cg15035546	chr16	30074543	-0.00902702	-6.10814	0.536011	0.999983	13749	ALDOA
cg22957892	chr19	54611960	0.00782975	-6.10814	0.53602	0.999983	13750	NDUFA3
cg08370949	chr19	33182179	-0.018458	-6.1082	0.536087	0.999983	13751	NUDT19
cg16593646	chr5	71616216	-0.013704	-6.10827	0.536157	0.999983	13752	MRPS27,PTCD2
cg03753642	chr8	75261222	-0.00898973	-6.1084	0.536307	0.999983	13753	GDAP1
cg26469503	chr3	121265758	-0.0141384	-6.10846	0.53637	0.999983	13754	POLQ
cg01016497	chr7	102725810	-0.0103008	-6.10847	0.536377	0.999983	13755	ARMC10
cg06207460	chr9	4741011	-0.0123379	-6.10855	0.53647	0.999983	13756	AK3
cg26684238	chr2	191116292	0.0115846	-6.10863	0.536556	0.999983	13757	HIBCH
cg01101911	chr6	35360715	0.0128786	-6.10865	0.536577	0.999983	13758	PPARD
cg21672705	chr8	6565867	-0.00766589	-6.10866	0.536588	0.999983	13759	AGPAT5
cg16568136	chr14	78018515	0.0251512	-6.10867	0.536597	0.999983	13760	SPTLC2
cg05718471	chr3	128625448	-0.0122849	-6.10872	0.536655	0.999983	13761	ACAD9
cg23812267	chr2	190617391	0.0173665	-6.10872	0.536657	0.999983	13762	OSGEPL1
cg17190403	chr6	151774260	0.0171308	-6.10877	0.536709	0.999983	13763	RMND1
cg04354126	chr1	6338812	-0.0102034	-6.10881	0.536755	0.999983	13764	ACOT7
cg26408565	chr15	76604113	0.0523063	-6.10883	0.536779	0.999983	13765	ETFA
cg18063278	chr3	12328740	-0.0224091	-6.10884	0.536786	0.999983	13766	PPARG
cg06002975	chr2	86422967	-0.0166334	-6.1089	0.536848	0.999983	13767	IMMT
cg19638406	chr12	104682422	-0.0168131	-6.10894	0.536899	0.999983	13768	TXNRD1
cg14662768	chr5	41754799	0.00842147	-6.10895	0.536911	0.999983	13769	OXCT1
cg14620343	chr1	174985071	-0.0173341	-6.109	0.536961	0.999983	13770	MRPS14
cg10310179	chr11	72367724	-0.0149731	-6.10908	0.537055	0.999983	13771	PDE2A
cg08773078	chr16	89619173	0.0101552	-6.10908	0.537055	0.999983	13772	SPG7
cg13852536	chr9	32567045	0.030088	-6.10911	0.537089	0.999983	13773	NDUFB6
cg22513888	chr2	63815863	0.0123046	-6.10921	0.537191	0.999983	13774	MDH1
cg17596965	chr2	150444173	0.0160463	-6.10927	0.537261	0.999983	13775	MMADHC
cg25371538	chr10	6186663	0.00698298	-6.10928	0.537275	0.999983	13776	PFKFB3
cg24051291	chr11	67374847	-0.0200561	-6.10937	0.537369	0.999983	13777	NDUFV1
cg12944192	chr14	35683834	-0.0176976	-6.10942	0.537425	0.999983	13778	PRORP
cg06326493	chr16	1820312	-0.0105319	-6.10947	0.537479	0.999983	13779	NME3
cg08824488	chr15	90644126	0.0124929	-6.10956	0.537577	0.999983	13780	IDH2
cg15109449	chr1	12363259	0.0182586	-6.1096	0.537625	0.999983	13781	VPS13D
cg15269863	chr6	84222360	0.0197853	-6.10961	0.537638	0.999983	13782	PRSS35
cg03277828	chr1	6762102	-0.00990373	-6.10965	0.537681	0.999983	13783	DNAJC11
cg04376782	chr2	219160002	0.017454	-6.10978	0.537824	0.999983	13784	PNKD
cg16097380	chrX	118603239	-0.0109905	-6.10981	0.537852	0.999983	13785	SLC25A5
cg05396057	chr2	99224842	-0.0103905	-6.10981	0.537856	0.999983	13786	COA5
cg11562312	chr8	144406532	0.0152362	-6.10982	0.537864	0.999983	13787	TOP1MT
cg16621771	chr9	131580113	0.00900907	-6.10982	0.537864	0.999983	13788	ENDOG
cg05064489	chr10	102279954	0.0175376	-6.1099	0.537961	0.999983	13789	NDUFB8
cg11021031	chr7	142960510	-0.0154058	-6.10994	0.538007	0.999983	13790	GSTK1
cg17280514	chr2	242755302	-0.0143321	-6.10998	0.538041	0.999983	13791	NEU4
cg22704527	chr15	90808798	0.0168707	-6.10998	0.538044	0.999983	13792	NGRN
cg10907941	chr6	13574842	0.0105875	-6.11007	0.538145	0.999983	13793	SIRT5
cg05303236	chr10	102791138	0.00852591	-6.11016	0.538243	0.999983	13794	SFXN3
cg00978783	chr14	100788291	-0.00889372	-6.11022	0.538309	0.999983	13795	SLC25A47
cg08950470	chr2	7007959	0.00704031	-6.11022	0.538315	0.999983	13796	CMPK2
cg04748051	chr4	668057	0.0100901	-6.11023	0.538328	0.999983	13797	ATP5ME
cg11288092	chr9	115142249	-0.0160145	-6.11029	0.538392	0.999983	13798	HSDL2
cg24511547	chr13	101134191	-0.00809285	-6.1103	0.538405	0.999983	13799	PCCA
cg20866467	chr16	68057888	-0.0229567	-6.11033	0.538433	0.999983	13800	DDX28,DUS2
cg24343445	chr1	19224281	-0.0150639	-6.11036	0.538467	0.999983	13801	ALDH4A1
cg15861501	chr6	3149444	0.00834076	-6.11039	0.538498	0.999983	13802	BPHL
cg05562466	chr10	76969763	-0.0144273	-6.11041	0.538522	0.999983	13803	VDAC2
cg26146900	chr21	45552556	-0.0130568	-6.11043	0.538543	0.999983	13804	GATD3A
cg23884514	chr5	132202169	0.0147706	-6.11046	0.538574	0.999983	13805	UQCRQ
cg03040554	chr2	223778280	0.0179052	-6.11046	0.538582	0.999983	13806	ACSL3
cg20838362	chr1	161168931	0.00985208	-6.11049	0.538611	0.999983	13807	NDUFS2
cg06690525	chr2	170430736	-0.0175796	-6.11061	0.53874	0.999983	13808	FASTKD1
cg04085335	chr8	87500827	0.00831212	-6.11063	0.538762	0.999983	13809	RMDN1
cg16272957	chr12	56661711	0.0115403	-6.11065	0.538783	0.999983	13810	COQ10A
cg03575287	chr22	17647338	0.0093269	-6.11074	0.538884	0.999983	13811	HDHD5
cg24722099	chr12	58160843	-0.0101924	-6.11075	0.538894	0.999983	13812	CYP27B1
cg09024049	chr11	78243709	0.0202529	-6.11082	0.538981	0.999983	13813	NARS2
cg09227887	chr9	137271052	0.0101588	-6.11085	0.539009	0.999983	13814	RXRA
cg06710981	chr19	46282571	-0.0640102	-6.11085	0.539015	0.999983	13815	DMPK
cg24222265	chr9	102729433	0.0138745	-6.1109	0.539071	0.999983	13816	STX17
cg22691587	chr1	40349894	-0.0104112	-6.11106	0.539245	0.999983	13817	TRIT1
cg11404049	chr1	15850983	0.0153628	-6.11113	0.539321	0.999983	13818	CASP9
cg17732894	chr7	1004699	-0.0209416	-6.11116	0.539353	0.999983	13819	COX19
cg13107908	chr7	43682595	0.0156037	-6.11117	0.539361	0.999983	13820	COA1
cg03870370	chr2	86421923	0.0164124	-6.11117	0.539362	0.999983	13821	IMMT
cg10619144	chr18	43677957	0.00998315	-6.11119	0.539387	0.999983	13822	ATP5F1A
cg00136400	chr8	144000430	-0.0130813	-6.11143	0.539657	0.999983	13823	CYP11B2
cg18807144	chr2	111906697	0.0300529	-6.11149	0.539716	0.999983	13824	BCL2L11
cg09935822	chr11	111900300	-0.0117187	-6.11152	0.53975	0.999983	13825	DLAT
cg26004759	chr4	141489018	-0.0276865	-6.11164	0.539892	0.999983	13826	UCP1
cg17373514	chr12	123716634	0.018161	-6.11178	0.540045	0.999983	13827	C12orf65
cg08572746	chr7	110802992	-0.0100741	-6.11179	0.540059	0.999983	13828	IMMP2L
cg20615951	chr1	246730188	-0.0152297	-6.1118	0.540071	0.999983	13829	TFB2M
cg14845736	chr1	213189048	0.0133397	-6.11185	0.540124	0.999983	13830	ANGEL2
cg03238368	chr20	34262047	-0.00977967	-6.11187	0.540146	0.999983	13831	NFS1
cg13006686	chr19	46283561	-0.0109949	-6.11193	0.540216	0.999983	13832	DMPK
cg20994248	chr6	30586972	-0.0113081	-6.11196	0.540248	0.999983	13833	MRPS18B
cg11649654	chr5	60240952	-0.0152109	-6.11201	0.540296	0.999983	13834	NDUFAF2
cg02476442	chr14	24761858	-0.00849289	-6.11204	0.540333	0.999983	13835	DHRS1
cg22084647	chr11	86282250	-0.0106458	-6.11211	0.540417	0.999983	13836	ME3
cg02280309	chr1	155270960	-0.0136618	-6.11218	0.540489	0.999983	13837	PKLR
cg11265696	chr20	30305627	-0.017739	-6.11218	0.54049	0.999983	13838	BCL2L1
cg18573204	chr11	798458	-0.0152158	-6.1122	0.540507	0.999983	13839	SLC25A22
cg12219196	chr2	55893701	0.0140828	-6.11223	0.540548	0.999983	13840	PNPT1
cg09595082	chr17	15925523	-0.0156198	-6.11229	0.540609	0.999983	13841	TTC19
cg17329494	chr5	65018961	-0.0221153	-6.11229	0.540616	0.999983	13842	NLN
cg10359929	chr2	227663721	-0.0075954	-6.11232	0.540643	0.999983	13843	IRS1
cg16536390	chr4	84205065	0.0171473	-6.11235	0.540678	0.999983	13844	COQ2
cg26630138	chr17	79212951	-0.0144708	-6.1124	0.540738	0.999983	13845	NDUFAF8
cg05756998	chr17	48503548	-0.0150337	-6.11248	0.540825	0.999983	13846	ACSF2
cg25418406	chr17	8191793	-0.0203575	-6.11249	0.540833	0.999983	13847	SLC25A35
cg00552145	chr11	85347457	0.00798659	-6.11252	0.54087	0.999983	13848	TMEM126B
cg06499166	chr8	97272568	0.0188368	-6.11262	0.54098	0.999983	13849	MTERF3
cg10145877	chr12	7028254	0.00938546	-6.11265	0.541014	0.999983	13850	ENO2
cg03342640	chr22	19423165	0.0073581	-6.11267	0.541033	0.999983	13851	MRPL40
cg06446365	chr5	176729812	-0.0223	-6.11269	0.541057	0.999983	13852	RAB24,PRELID1
cg14790860	chr3	66433618	0.0108582	-6.1127	0.541066	0.999983	13853	SLC25A26
cg01118334	chr1	155281226	0.0107714	-6.11276	0.541134	0.999983	13854	FDPS
cg11290400	chr10	70287493	0.00862784	-6.11278	0.541159	0.999983	13855	SLC25A16
cg07974987	chr15	80137688	-0.00768316	-6.11278	0.541164	0.999983	13856	MTHFS
cg07143043	chr10	133784298	0.0224731	-6.11279	0.541173	0.999983	13857	BNIP3
cg07987587	chr22	42486991	-0.0120031	-6.11282	0.541209	0.999983	13858	NDUFA6
cg18912698	chr2	198569915	-0.00784807	-6.11283	0.541217	0.999983	13859	MARS2
cg07793110	chr18	9120421	0.0123952	-6.11283	0.541221	0.999983	13860	NDUFV2
cg20969488	chr9	139255805	0.0143113	-6.11289	0.541283	0.999983	13861	DNLZ
cg24589936	chr1	155180595	-0.0455206	-6.11297	0.541369	0.999983	13862	MTX1
cg17977250	chr3	158390778	0.0191188	-6.1131	0.541518	0.999983	13863	GFM1
cg00015991	chr3	131221867	-0.0174632	-6.11311	0.541534	0.999983	13864	MRPL3
cg22965541	chr1	8935061	-0.02505	-6.11312	0.541544	0.999983	13865	ENO1
cg25903497	chr2	219157103	0.0730499	-6.11313	0.541549	0.999983	13866	PNKD
cg27550606	chr6	30881786	-0.019888	-6.11315	0.541573	0.999983	13867	VARS2
cg15678504	chr8	10262159	0.0117202	-6.11326	0.541701	0.999983	13868	MSRA
cg24630419	chr1	217311608	-0.024336	-6.11334	0.541788	0.999983	13869	ESRRG
cg06175825	chr1	55007736	0.00932281	-6.11334	0.541791	0.999983	13870	ACOT11
cg15115797	chr11	66205994	-0.0134582	-6.11341	0.541863	0.999983	13871	MRPL11
cg04906242	chr16	75150880	-0.0150293	-6.11345	0.541908	0.999983	13872	LDHD
cg24355091	chr3	183603136	0.00959295	-6.11349	0.54196	0.999983	13873	PARL
cg20262330	chr14	70826997	0.0309025	-6.1135	0.541967	0.999983	13874	COX16
cg26581474	chr5	34008142	-0.0136239	-6.11351	0.541981	0.999983	13875	AMACR
cg03734035	chr10	102289529	0.00717078	-6.11353	0.542004	0.999983	13876	NDUFB8
cg05001758	chr1	173794044	0.00684431	-6.11357	0.542049	0.999983	13877	DARS2
cg05930684	chr9	130891137	0.0204437	-6.11367	0.542154	0.999983	13878	PTGES2
cg14193314	chr9	131087980	0.0127727	-6.11367	0.542157	0.999983	13879	COQ4
cg13372609	chr1	216894783	-0.0085307	-6.11368	0.542167	0.999983	13880	ESRRG
cg06551960	chr2	27539776	0.0097894	-6.11368	0.542171	0.999983	13881	MPV17
cg18566452	chr3	139305596	-0.0171842	-6.11371	0.542198	0.999983	13882	NMNAT3
cg20163980	chr22	17647332	0.008212	-6.11372	0.542214	0.999983	13883	HDHD5
cg03060457	chr11	126138639	0.016038	-6.11378	0.542281	0.999983	13884	FOXRED1
cg14947814	chr2	84687700	0.0146039	-6.11379	0.542294	0.999983	13885	SUCLG1
cg04848397	chr9	131831936	0.0173938	-6.1139	0.542414	0.999983	13886	MIGA2
cg26813561	chr12	112171802	-0.0106668	-6.11392	0.542437	0.999983	13887	ACAD10
cg17703834	chr19	13228980	0.00886027	-6.11395	0.542467	0.999983	13888	TRMT1
cg18277682	chr1	228362509	0.0561468	-6.11398	0.542502	0.999983	13889	IBA57
cg20949640	chr3	131190138	-0.00932543	-6.114	0.542527	0.999983	13890	MRPL3
cg27550973	chr14	105239812	0.0148615	-6.11402	0.542547	0.999983	13891	AKT1
cg17155893	chr4	152613061	-0.0178039	-6.11403	0.542561	0.999983	13892	GATB
cg00901683	chr7	99036756	0.0116007	-6.11408	0.542615	0.999983	13893	PTCD1
cg08706504	chr9	37428821	-0.0118477	-6.1141	0.542638	0.999983	13894	GRHPR
cg24140204	chr17	46019184	-0.024107	-6.11426	0.542822	0.999983	13895	PNPO
cg14997715	chr10	70940229	-0.0131153	-6.1143	0.542866	0.999983	13896	SUPV3L1
cg14124283	chr5	71630839	0.00951736	-6.11433	0.542894	0.999983	13897	PTCD2
cg00429635	chr7	80138127	0.00896041	-6.11437	0.542947	0.999983	13898	CD36
cg17346745	chr1	65613044	0.0166575	-6.11444	0.543027	0.999983	13899	AK4
cg12706330	chr10	85898700	-0.0164352	-6.1145	0.543086	0.999983	13900	GHITM
cg12789435	chr2	42596548	-0.0220227	-6.11458	0.543178	0.999983	13901	COX7A2L
cg13560200	chr7	44646066	-0.0112129	-6.11462	0.54322	0.999983	13902	OGDH
cg08367465	chr17	79687612	0.0160932	-6.11465	0.54326	0.999983	13903	SLC25A10
cg00403661	chr6	127640033	0.0154118	-6.11471	0.543326	0.999983	13904	ECHDC1
cg17061179	chr10	89578541	0.0117284	-6.11474	0.543365	0.999983	13905	ATAD1
cg05713859	chr5	134240166	-0.0200657	-6.11477	0.543391	0.999983	13906	PCBD2
cg01802608	chr10	23389171	0.0142332	-6.11477	0.543394	0.999983	13907	MSRB2
cg20715365	chr17	73900573	-0.0144511	-6.11479	0.543421	0.999983	13908	MRPL38
cg01978826	chr6	158589721	-0.0160449	-6.11481	0.54344	0.999983	13909	SERAC1
cg06552369	chr2	191746552	-0.00698387	-6.11484	0.543473	0.999983	13910	GLS
cg13652504	chr11	119038997	-0.0211661	-6.11484	0.543476	0.999983	13911	NLRX1
cg22629853	chr10	30638455	0.0334976	-6.11487	0.543511	0.999983	13912	MTPAP
cg14570632	chr9	137243592	-0.0119083	-6.11489	0.543524	0.999983	13913	RXRA
cg27292417	chr3	53850724	0.0152749	-6.11491	0.543552	0.999983	13914	CHDH
cg24872217	chr5	140024917	-0.0107766	-6.11497	0.543622	0.999983	13915	NDUFA2
cg14185808	chr2	105653893	0.0156852	-6.11508	0.543746	0.999983	13916	MRPS9
cg01005518	chr8	42195726	-0.0121665	-6.1151	0.54377	0.999983	13917	POLB
cg24119077	chr1	40349270	0.0143933	-6.11511	0.543776	0.999983	13918	TRIT1
cg24190091	chr1	20835240	0.0246196	-6.11513	0.543804	0.999983	13919	MUL1
cg14253153	chrX	53458243	-0.0168379	-6.11517	0.543847	0.999983	13920	HSD17B10
cg05014245	chr10	82172262	0.00675719	-6.11522	0.543907	0.999983	13921	PRXL2A
cg16413777	chr17	48555933	0.0199943	-6.11524	0.543919	0.999983	13922	RSAD1
cg05680424	chr7	134331560	0.0137701	-6.11533	0.544022	0.999983	13923	BPGM
cg08357286	chr12	53692108	-0.0110754	-6.11534	0.544034	0.999983	13924	MYG1
cg04315228	chr6	5125061	-0.0106124	-6.11537	0.544075	0.999983	13925	LYRM4
cg10689011	chr8	67371589	0.0157626	-6.11539	0.544089	0.999983	13926	ADHFE1
cg13152813	chr3	50614392	0.0137363	-6.1154	0.5441	0.999983	13927	HEMK1
cg05893491	chrX	74376849	-0.0399993	-6.11545	0.544156	0.999983	13928	ABCB7
cg04039304	chr14	77997209	-0.00744437	-6.11545	0.544157	0.999983	13929	SPTLC2
cg05489709	chr11	64890540	-0.0127809	-6.1155	0.544213	0.999983	13930	MRPL49
cg01093036	chr10	104489529	-0.0144464	-6.1155	0.544215	0.999983	13931	SFXN2
cg04527432	chr11	111929060	-0.017399	-6.11559	0.544323	0.999983	13932	DLAT
cg07728212	chr22	32022290	-0.00644986	-6.11561	0.544339	0.999983	13933	PISD
cg20993270	chr7	40683602	-0.011636	-6.11564	0.544378	0.999983	13934	SUGCT
cg00834585	chr6	99396115	-0.019982	-6.11564	0.544381	0.999983	13935	FBXL4
cg16419345	chr17	73976089	0.0157411	-6.11566	0.544394	0.999983	13936	ACOX1
cg20645941	chr18	71815161	0.0141729	-6.11567	0.544406	0.999983	13937	TIMM21
cg15930922	chr21	35445730	0.00875167	-6.11569	0.544437	0.999983	13938	MRPS6
cg19259783	chr1	241694967	0.0163976	-6.11572	0.544466	0.999983	13939	KMO
cg26488432	chr2	191085974	0.0105551	-6.11573	0.544473	0.999983	13940	HIBCH
cg12220928	chr12	133290134	0.00940877	-6.11582	0.544585	0.999983	13941	PGAM5
cg19476186	chr20	3869959	-0.0082179	-6.11585	0.544608	0.999983	13942	PANK2
cg07177559	chr11	28131828	0.0146545	-6.11586	0.54462	0.999983	13943	METTL15
cg06586560	chr1	149870427	-0.0115974	-6.1159	0.544668	0.999983	13944	BOLA1
cg27309871	chr11	86224410	-0.0148046	-6.11598	0.54476	0.999983	13945	ME3
cg23734710	chr6	155578954	-0.00910731	-6.116	0.544782	0.999983	13946	TFB1M
cg11781091	chr20	2645434	0.0145527	-6.11604	0.544826	0.999983	13947	IDH3B
cg17029792	chr6	35338048	-0.0141601	-6.11607	0.544866	0.999983	13948	PPARD
cg07373723	chr7	110838461	0.0173144	-6.11613	0.544931	0.999983	13949	IMMP2L
cg21222989	chr9	124921588	-0.0153427	-6.11613	0.544935	0.999983	13950	NDUFA8
cg22870344	chr12	57040045	-0.0114686	-6.11615	0.544951	0.999983	13951	ATP5F1B
cg21887205	chr2	219525667	-0.0160443	-6.11626	0.545078	0.999983	13952	BCS1L
cg09899557	chr4	23882563	-0.037162	-6.11626	0.545078	0.999983	13953	PPARGC1A
cg18313106	chr1	229694614	-0.0211516	-6.11627	0.54509	0.999983	13954	ABCB10
cg17349453	chr11	126137667	0.00910169	-6.11629	0.545114	0.999983	13955	FOXRED1
cg23638070	chr8	6569043	0.0123467	-6.11642	0.545255	0.999983	13956	AGPAT5
cg06391483	chr13	111303698	0.00867938	-6.11642	0.545259	0.999983	13957	CARS2
cg12227341	chr2	99797610	0.0128559	-6.11646	0.545304	0.999983	13958	MRPL30
cg02971779	chr4	8370386	-0.00794385	-6.11648	0.545329	0.999983	13959	ACOX3
cg07514368	chr1	6382250	-0.0187146	-6.1165	0.545345	0.999983	13960	ACOT7
cg02261763	chr3	45446006	-0.0086573	-6.11655	0.545405	0.999983	13961	LARS2
cg11213498	chr14	24567629	-0.00922378	-6.11668	0.545554	0.999983	13962	PCK2
cg17381426	chr7	140374125	0.014099	-6.11669	0.545569	0.999983	13963	ADCK2
cg12318316	chr7	140396347	-0.0130125	-6.11672	0.545597	0.999983	13964	NDUFB2
cg12687006	chr11	85364312	0.0122226	-6.11676	0.545648	0.999983	13965	TMEM126A
cg18305837	chr16	19078849	0.0130795	-6.11678	0.545663	0.999983	13966	COQ7
cg19816734	chr1	36930362	-0.0153677	-6.11678	0.545664	0.999983	13967	MRPS15
cg25898618	chr2	73287685	0.00714944	-6.11678	0.545665	0.999983	13968	SFXN5
cg17810098	chr22	19929066	0.0152147	-6.11678	0.54567	0.999983	13969	TXNRD2,COMT
cg18593842	chr7	23338253	0.0121467	-6.11689	0.545791	0.999983	13970	MALSU1
cg12104764	chr12	110011362	-0.00625732	-6.11691	0.545818	0.999983	13971	MMAB
cg16400754	chr1	220291627	-0.0169715	-6.11696	0.546413	0.999983	13989	IARS2
cg23240565	chr2	201936538	0.0148459	-6.11697	0.545886	0.999983	13972	NDUFB3
cg01111842	chr9	140444966	0.0154472	-6.11698	0.545895	0.999983	13973	MRPL41
cg23314742	chr6	49431011	0.0118343	-6.11699	0.545903	0.999983	13974	MMUT
cg02276747	chr7	43909057	-0.017841	-6.117	0.545923	0.999983	13975	MRPS24
cg15248989	chr19	14682900	-0.0121376	-6.11701	0.545925	0.999983	13976	NDUFB7
cg21379708	chr1	6761864	-0.0078048	-6.11702	0.545943	0.999983	13977	DNAJC11
cg05846730	chr8	27348475	0.0149694	-6.11706	0.545983	0.999983	13978	EPHX2
cg17094705	chr19	33444262	-0.00860822	-6.11709	0.546023	0.999983	13979	CEP89
cg15025532	chr4	39460522	0.0066241	-6.11711	0.546039	0.999983	13980	LIAS
cg03307911	chr20	52790601	0.0144238	-6.11715	0.546085	0.999983	13981	CYP24A1
cg22230912	chr3	16331335	-0.014459	-6.11716	0.546102	0.999983	13982	OXNAD1
cg25686905	chr3	183603175	0.0125758	-6.11719	0.546138	0.999983	13983	PARL
cg15173617	chr4	106320949	-0.00953218	-6.11722	0.546162	0.999983	13984	PPA2
cg27222219	chr1	17380847	-0.0149079	-6.11722	0.546168	0.999983	13985	SDHB
cg18403673	chr11	63828569	-0.0146417	-6.11738	0.546352	0.999983	13986	MACROD1
cg24700501	chr2	172217327	-0.0100601	-6.11739	0.546356	0.999983	13987	METTL8
cg19585271	chr1	173446124	-0.0130837	-6.11742	0.546398	0.999983	13988	PRDX6
cg22587514	chr9	138392051	-0.0139175	-6.11747	0.546449	0.999983	13990	MRPS2
cg10289190	chr9	37422575	-0.0120484	-6.11748	0.546464	0.999983	13991	GRHPR
cg18669654	chr11	63803839	-0.0149202	-6.11748	0.546466	0.999983	13992	MACROD1
cg07843956	chr16	692375	-0.00788648	-6.11749	0.54647	0.999983	13993	MCRIP2
cg02288962	chr15	89031619	0.0142854	-6.1175	0.54649	0.999983	13994	MRPL46
cg14918927	chr12	105477694	-0.0126992	-6.11751	0.546495	0.999983	13995	ALDH1L2
cg16859555	chr3	120314841	0.0250022	-6.11754	0.54653	0.999983	13996	NDUFB4
cg07188097	chr3	9885164	0.0149094	-6.1176	0.546604	0.999983	13997	RPUSD3
cg06155229	chr7	102937535	-0.0343419	-6.11764	0.546648	0.999983	13998	PMPCB
cg18197998	chr9	131873514	0.0140986	-6.11764	0.54665	0.999983	13999	CRAT
cg02699829	chr19	13216355	-0.0232533	-6.11765	0.546662	0.999983	14000	TRMT1
cg01463225	chr9	136544460	0.0185343	-6.11768	0.546697	0.999983	14001	SARDH
cg22813140	chr3	180707869	0.011268	-6.11773	0.546743	0.999983	14002	DNAJC19
cg20660182	chr2	111877634	-0.0170252	-6.11774	0.546759	0.999983	14003	BCL2L11
cg15633056	chr8	10236882	-0.0180762	-6.11775	0.546766	0.999983	14004	MSRA
cg06002638	chr12	109592017	-0.0266701	-6.11775	0.54677	0.999983	14005	ACACB
cg20300655	chr5	134303572	-0.0121448	-6.11777	0.546797	0.999983	14006	PCBD2
cg08733125	chr13	21750009	0.0116919	-6.11782	0.546854	0.999983	14007	MRPL57
cg15399785	chr17	17942665	0.0144473	-6.11789	0.546934	0.999983	14008	ATPAF2
cg16914989	chr6	30881764	-0.0341115	-6.1179	0.546945	0.999983	14009	VARS2
cg03552688	chr3	138822369	-0.0122462	-6.11795	0.546995	0.999983	14010	MRPS22
cg01006116	chrX	19374062	-0.0185862	-6.11797	0.547022	0.999983	14011	PDHA1
cg11070720	chr4	146540412	-0.00762219	-6.1181	0.547166	0.999983	14012	MMAA
cg07423540	chr4	8442223	0.0130382	-6.11813	0.5472	0.999983	14013	ACOX3
cg14126777	chr18	12659100	0.0120547	-6.11815	0.547226	0.999983	14014	SPIRE1
cg12445256	chr22	46572067	-0.0112986	-6.11815	0.54723	0.999983	14015	PPARA
cg23887832	chr1	46809574	-0.0083752	-6.11821	0.547301	0.999983	14016	NSUN4
cg21852503	chr1	40348977	-0.0073663	-6.11826	0.547353	0.999983	14017	TRIT1
cg15656261	chr13	101113806	0.0074618	-6.11831	0.547408	0.999983	14018	PCCA
cg07065570	chr16	89160395	0.0151609	-6.11841	0.547525	0.999983	14019	ACSF3
cg00211507	chr22	42962252	0.0128868	-6.11841	0.548616	0.999983	14048	SERHL2
cg09655876	chr6	161561066	0.0595519	-6.11842	0.547537	0.999983	14020	AGPAT4
cg17549601	chr15	76603745	0.00798396	-6.11843	0.547545	0.999983	14021	ETFA
cg15552103	chr14	74034339	-0.0077165	-6.1185	0.54763	0.999983	14022	ACOT2
cg23460196	chr3	119216253	-0.0140894	-6.11858	0.547715	0.999983	14023	TIMMDC1
cg14096828	chr7	110731116	-0.0211341	-6.11859	0.547726	0.999983	14024	IMMP2L
cg09825941	chr2	240916742	0.00995878	-6.1186	0.547741	0.999983	14025	NDUFA10
cg13175282	chr22	19938541	0.0146129	-6.1186	0.547741	0.999983	14026	COMT
cg23777479	chr13	101169917	0.0226049	-6.1186	0.547746	0.999983	14027	PCCA
cg21650076	chr6	5516496	-0.0207781	-6.11865	0.547804	0.999983	14028	FARS2
cg23873338	chr10	50966569	-0.0195111	-6.11881	0.547983	0.999983	14029	OGDHL
cg25369015	chr1	9599256	0.0111643	-6.11887	0.548046	0.999983	14030	SLC25A33
cg26603919	chr4	169926380	-0.0127393	-6.11888	0.54806	0.999983	14031	CBR4
cg09810169	chr6	161694730	-0.00974768	-6.11889	0.548077	0.999983	14032	AGPAT4
cg16419498	chr10	75012530	-0.0112041	-6.1189	0.548088	0.999983	14033	MRPS16
cg07820552	chr14	105239868	0.0114029	-6.11898	0.548176	0.999983	14034	AKT1
cg12080085	chr9	131873088	-0.00926774	-6.11899	0.548192	0.999983	14035	CRAT
cg05650171	chr1	161089102	0.0133337	-6.119	0.548199	0.999983	14036	NIT1
cg17335725	chr17	4844613	-0.0162058	-6.11901	0.548208	0.999983	14037	SLC25A11
cg23247879	chr3	66306234	0.0121218	-6.11903	0.548236	0.999983	14038	SLC25A26
cg25296236	chr17	55163181	-0.00718104	-6.11903	0.548236	0.999983	14039	AKAP1
cg00556742	chr2	200820715	0.0133742	-6.1191	0.548308	0.999983	14040	MAIP1
cg06938406	chr12	120875584	0.0143227	-6.11915	0.548367	0.999983	14041	GATC,COX6A1
cg14374614	chr8	38261764	-0.0135349	-6.11915	0.548369	0.999983	14042	LETM2
cg18041581	chr2	18741401	0.0143967	-6.11918	0.548409	0.999983	14043	RDH14
cg15439455	chr5	154319680	0.00823427	-6.11919	0.548412	0.999983	14044	MRPL22
cg00935865	chrX	77368534	0.0162655	-6.11924	0.548477	0.999983	14045	PGK1
cg11765918	chr4	57302083	0.00677995	-6.11926	0.548502	0.999983	14046	PAICS
cg17476193	chr22	50638317	-0.0171759	-6.11928	0.548517	0.999983	14047	SELENOO
cg24938051	chr3	125822491	-0.0112802	-6.11936	0.548617	0.999983	14049	ALDH1L1
cg27095936	chr2	228189266	-0.0203528	-6.11938	0.548631	0.999983	14050	MFF
cg14009900	chr9	93983210	0.00867267	-6.11939	0.548647	0.999983	14051	AUH
cg06120020	chr3	47863455	-0.00762282	-6.11941	0.548673	0.999983	14052	DHX30
cg15169934	chr11	68561347	0.0187242	-6.11942	0.548686	0.999983	14053	CPT1A
cg17530058	chr3	140660503	-0.0132157	-6.11959	0.54888	0.999983	14054	SLC25A36
cg19972591	chr12	120966863	-0.0132809	-6.11964	0.548935	0.999983	14055	COQ5
cg08994482	chr14	78227246	-0.0115085	-6.11964	0.549961	0.999983	14080	SLIRP
cg24996804	chr15	72501304	0.0102333	-6.11965	0.548941	0.999983	14056	PKM
cg11571001	chr6	30881808	-0.0224796	-6.11965	0.548943	0.999983	14057	VARS2
cg01698036	chr10	105156427	-0.0186398	-6.11966	0.548952	0.999983	14058	ATP5MD
cg21286715	chr19	55866813	-0.0110267	-6.11976	0.549074	0.999983	14059	COX6B2
cg24962545	chr3	50606606	-0.0089157	-6.11977	0.549087	0.999983	14060	HEMK1
cg07866206	chr9	131858786	-0.0130432	-6.11982	0.549136	0.999983	14061	CRAT
cg05048922	chr8	6565434	0.0149536	-6.11985	0.549179	0.999983	14062	AGPAT5
cg25517015	chr19	17584020	0.0148854	-6.11992	0.549256	0.999983	14063	SLC27A1
cg00712857	chr11	63767561	-0.0161814	-6.11993	0.54927	0.999983	14064	MACROD1
cg18772322	chrX	108957077	0.0155156	-6.12001	0.549359	0.999983	14065	ACSL4
cg09025259	chr20	60762904	-0.00963368	-6.12001	0.549361	0.999983	14066	MTG2
cg03384992	chr18	21852325	-0.0206007	-6.12005	0.549407	0.999983	14067	OSBPL1A
cg20054739	chr6	161865731	-0.0483124	-6.12008	0.549441	0.999983	14068	PRKN
cg22741014	chr17	19881731	-0.0160754	-6.12008	0.549443	0.999983	14069	AKAP10
cg12279128	chr22	24109851	-0.0133645	-6.12013	0.5495	0.999983	14070	CHCHD10
cg23889399	chr11	28283229	-0.0106587	-6.1202	0.549578	0.999983	14071	METTL15
cg17372223	chr3	52568218	-0.0361632	-6.12023	0.549608	0.999983	14072	NT5DC2
cg21697779	chrX	154255534	-0.01467	-6.12024	0.549619	0.999983	14073	FUNDC2
cg16337574	chr12	56109265	-0.0108533	-6.12024	0.54962	0.999983	14074	BLOC1S1
cg08871467	chr9	104161367	-0.0146294	-6.12024	0.549624	0.999983	14075	MRPL50
cg20786367	chr3	49395925	-0.0152455	-6.12027	0.549657	0.999983	14076	GPX1
cg24721157	chr3	193311006	0.0136984	-6.12041	0.549815	0.999983	14077	OPA1
cg19407351	chr10	70287395	0.0156773	-6.12044	0.549853	0.999983	14078	SLC25A16
cg03985019	chr7	73098344	0.0101637	-6.12048	0.549903	0.999983	14079	DNAJC30
cg04973548	chr19	5694797	-0.0152048	-6.12055	0.549976	0.999983	14081	LONP1
cg23851027	chr19	51857538	-0.0135966	-6.12055	0.549979	0.999983	14082	ETFB
cg10223464	chr3	52562956	-0.0124353	-6.12066	0.550111	0.999983	14083	NT5DC2
cg00140813	chr16	28857836	-0.0100491	-6.1207	0.550149	0.999983	14084	TUFM
cg24278961	chr2	29093371	-0.00726816	-6.1207	0.550157	0.999983	14085	TRMT61B
cg05108290	chr3	136054740	0.00986123	-6.12073	0.550185	0.999983	14086	PCCB
cg25872281	chr7	150779147	-0.00912526	-6.12077	0.550231	0.999983	14087	FASTK
cg06639722	chr8	80942378	0.0119024	-6.12093	0.550423	0.999983	14088	MRPS28
cg23276044	chr8	99129925	-0.0128975	-6.12097	0.550464	0.999983	14089	RIDA
cg04822548	chr6	161836946	-0.0119193	-6.12099	0.550488	0.999983	14090	PRKN
cg04454391	chr16	23607818	-0.0114995	-6.121	0.550495	0.999983	14091	NDUFAB1
cg06620723	chr1	12404945	0.0166934	-6.12113	0.550649	0.999983	14092	VPS13D
cg20126521	chr3	131221830	-0.0070183	-6.12127	0.55081	0.999983	14093	MRPL3
cg05330472	chr11	66636291	-0.0194168	-6.12128	0.550817	0.999983	14094	PC
cg21129261	chr11	73689345	-0.0115441	-6.12128	0.550827	0.999983	14095	UCP2
cg13246244	chr8	107672105	-0.0085163	-6.12132	0.550868	0.999983	14096	OXR1
cg06555971	chr17	79895584	0.0158521	-6.12134	0.550893	0.999983	14097	PYCR1
cg18505232	chr7	140714510	0.0121456	-6.12137	0.550922	0.999983	14098	MRPS33
cg24363820	chr22	51016703	0.0304715	-6.12139	0.550949	0.999983	14099	CPT1B
cg02466311	chr11	67803715	0.0119712	-6.12143	0.550992	0.999983	14100	NDUFS8
cg25391750	chr11	28154821	-0.00839663	-6.12145	0.551019	0.999983	14101	METTL15
cg12995933	chr17	48626353	0.0113543	-6.12145	0.551021	0.999983	14102	SPATA20
cg15445140	chr3	100120437	-0.010444	-6.12148	0.551052	0.999983	14103	TOMM70
cg00075204	chr5	174905343	0.0218034	-6.12152	0.5511	0.999983	14104	SFXN1
cg06196923	chr14	35623669	-0.0130853	-6.12156	0.551141	0.999983	14105	PRORP
cg17113707	chr13	21752131	-0.0110022	-6.12161	0.551209	0.999983	14106	MRPL57
cg08063013	chr11	63742144	0.0144238	-6.12161	0.55121	0.999983	14107	COX8A
cg24524451	chr7	140372725	0.0347361	-6.12188	0.551517	0.999983	14108	ADCK2
cg21575465	chr4	128650393	0.0128632	-6.12191	0.55155	0.999983	14109	SLC25A31
cg12217308	chr6	162035273	-0.0243319	-6.12196	0.55161	0.999983	14110	PRKN
cg14237158	chr14	74416764	-0.0138604	-6.122	0.551653	0.999983	14111	COQ6
cg24637361	chr2	211090684	-0.0132067	-6.12202	0.551674	0.999983	14112	ACADL
cg26859690	chr20	3869672	0.00904845	-6.12202	0.551682	0.999983	14113	PANK2
cg11348330	chr12	32908924	-0.0100289	-6.12206	0.551727	0.999983	14114	YARS2
cg08887721	chr19	54610082	0.0103473	-6.12207	0.551733	0.999983	14115	NDUFA3
cg22488539	chr17	7119330	-0.00746775	-6.12207	0.551738	0.999983	14116	ACADVL
cg22580629	chr12	56390979	-0.0216989	-6.12208	0.551747	0.999983	14117	SUOX
cg06610204	chr17	21030148	0.0117142	-6.12208	0.551753	0.999983	14118	DHRS7B
cg05217838	chr1	45797078	-0.014121	-6.12213	0.551809	0.999983	14119	MUTYH
cg13346178	chr3	53879251	-0.0146333	-6.12216	0.551836	0.999983	14120	CHDH
cg09526122	chr4	1828794	0.0170576	-6.1223	0.552004	0.999983	14121	LETM1
cg23266069	chr6	161788728	-0.00887348	-6.12237	0.552176	0.999983	14126	PRKN
cg06100684	chr10	23383753	-0.0114962	-6.12238	0.552096	0.999983	14122	MSRB2
cg00144414	chr16	89203153	-0.00986087	-6.12239	0.552103	0.999983	14123	ACSF3
cg05493344	chr9	136567064	0.0187137	-6.12243	0.552157	0.999983	14124	SARDH
cg18934136	chr17	55927456	-0.0131147	-6.12244	0.552167	0.999983	14125	MRPS23
cg11488864	chr4	8379238	-0.0105738	-6.12246	0.552192	0.999983	14127	ACOX3
cg08066376	chr11	59577361	-0.0231339	-6.12247	0.552205	0.999983	14128	MRPL16
cg22281754	chr16	72046030	-0.0150148	-6.12248	0.552213	0.999983	14129	DHODH
cg04915300	chr2	157314925	0.0136518	-6.12249	0.552227	0.999983	14130	GPD2
cg16409335	chr7	99042228	-0.00953711	-6.12251	0.552245	0.999983	14131	ATP5MF-PTCD1
cg10920302	chr3	45430089	0.00762849	-6.12251	0.552246	0.999983	14132	LARS2
cg15090284	chrX	47004937	-0.0184521	-6.12252	0.552257	0.999983	14133	NDUFB11
cg25124030	chr11	73498278	0.00985849	-6.12254	0.552284	0.999983	14134	MRPL48
cg02776313	chr22	50965782	0.0188734	-6.12259	0.55234	0.999983	14135	SCO2
cg17424101	chr3	3169230	-0.0196048	-6.12259	0.552345	0.999983	14136	TRNT1
cg11872013	chr10	76968817	-0.00751671	-6.1226	0.552346	0.999983	14137	VDAC2
cg21928726	chr4	71705074	-0.00740265	-6.12261	0.55236	0.999983	14138	GRSF1
cg19319774	chr19	51870582	-0.0156698	-6.12266	0.552417	0.999983	14139	ETFB
cg15263181	chr1	47132880	0.0172381	-6.12266	0.552425	0.999983	14140	ATPAF1
cg05567646	chr6	99842244	-0.0343316	-6.12272	0.552491	0.999983	14141	COQ3
cg15713912	chr2	219667302	-0.0228292	-6.12277	0.552549	0.999983	14142	CYP27A1
cg08514558	chr10	81106712	-0.0116217	-6.12288	0.552678	0.999983	14143	PPIF
cg10662946	chr15	72521975	-0.0166773	-6.1229	0.552702	0.999983	14144	PKM
cg22911074	chr5	6632973	-0.0180082	-6.12295	0.552758	0.999983	14145	NSUN2
cg20218124	chr1	241695383	0.0157591	-6.123	0.552819	0.999983	14146	KMO
cg03824391	chr2	191776270	0.00819277	-6.12302	0.552839	0.999983	14147	GLS
cg20382932	chr2	71357258	-0.00671581	-6.12305	0.55287	0.999983	14148	MCEE
cg01756524	chr1	110531244	-0.00802644	-6.12306	0.55289	0.999983	14149	AHCYL1
cg26346232	chr5	137911552	-0.0119143	-6.12306	0.552892	0.999983	14150	HSPA9
cg01326206	chr3	47845672	-0.0102713	-6.12308	0.552915	0.999983	14151	DHX30
cg04734020	chr13	100883691	-0.0128496	-6.12324	0.553094	0.999983	14152	PCCA
cg24696028	chr19	47731714	0.0137421	-6.12324	0.553099	0.999983	14153	BBC3
cg08076044	chr17	26685074	-0.0397224	-6.12333	0.553204	0.999983	14154	POLDIP2
cg01958008	chr3	128597156	0.0193275	-6.12336	0.553232	0.999983	14155	ACAD9
cg21721012	chr3	120314602	-0.0173211	-6.12338	0.553255	0.999983	14156	NDUFB4
cg07377740	chr1	40349141	-0.00953741	-6.12363	0.553556	0.999983	14157	TRIT1
cg12810221	chr12	57038853	-0.0121129	-6.12368	0.553611	0.999983	14158	ATP5F1B
cg22076569	chr5	137911419	0.0144379	-6.12369	0.553622	0.999983	14159	HSPA9
cg04303964	chr22	19949561	-0.0141623	-6.12372	0.55366	0.999983	14160	COMT
cg24909975	chr6	160147912	0.0129336	-6.12373	0.553672	0.999983	14161	SOD2
cg01937340	chr10	70243337	-0.00840087	-6.12378	0.553729	0.999983	14162	SLC25A16
cg23964014	chr5	145215169	0.0168751	-6.12385	0.553803	0.999983	14163	PRELID2
cg21162842	chr3	15106940	0.0138575	-6.12385	0.553812	0.999983	14164	MRPS25
cg18570262	chr19	11037971	0.0100922	-6.12386	0.553823	0.999983	14165	TIMM29
cg24272327	chr7	45151701	0.0109898	-6.12389	0.553858	0.999983	14166	TBRG4
cg01284033	chr10	70286653	-0.0222048	-6.12392	0.553885	0.999983	14167	SLC25A16
cg23685580	chr15	43940867	0.0186799	-6.12395	0.553926	0.999983	14168	CKMT1A
cg21449821	chr6	107635917	-0.00702684	-6.12399	0.553971	0.999983	14169	PDSS2
cg20173193	chr3	47891136	0.00630055	-6.12407	0.554059	0.999983	14170	DHX30
cg21569472	chr4	1817566	0.0132949	-6.12408	0.554074	0.999983	14171	LETM1
cg05518842	chr16	1823291	-0.017595	-6.1241	0.554101	0.999983	14172	MRPS34
cg23169689	chr15	45927123	-0.0100848	-6.12414	0.554144	0.999983	14173	SQOR
cg14453945	chr1	161327008	0.00999308	-6.1242	0.554219	0.999983	14174	SDHC
cg12071549	chr11	111896110	-0.00639141	-6.12423	0.55425	0.999983	14175	DLAT
cg00304894	chr3	60579763	-0.0175274	-6.12423	0.554253	0.999983	14176	FHIT
cg24049880	chr1	161171211	0.0105362	-6.12424	0.554265	0.999983	14177	NDUFS2
cg26492819	chr2	95784630	0.011846	-6.12427	0.554294	0.999983	14178	MRPS5
cg03610668	chr16	21972721	0.0107255	-6.12428	0.554313	0.999983	14179	UQCRC2
cg08335618	chr4	108910565	-0.0202403	-6.12429	0.554318	0.999983	14180	HADH
cg24995652	chr15	90645967	0.012815	-6.12431	0.554348	0.999983	14181	IDH2
cg10986561	chr6	36954133	0.0157609	-6.1244	0.55445	0.999983	14182	MTCH1
cg02792333	chr11	64051402	0.0124672	-6.1244	0.55445	0.999983	14183	BAD
cg04885072	chr12	16513009	0.0185417	-6.12445	0.554514	0.999983	14184	MGST1
cg23228491	chr7	56020011	-0.0150335	-6.12451	0.554581	0.999983	14185	MRPS17
cg01583769	chr17	5337607	0.010743	-6.12453	0.554606	0.999983	14186	C1QBP
cg15645605	chr2	86426467	0.0150478	-6.12458	0.554657	0.999983	14187	MRPL35
cg19574906	chr10	70992431	-0.012621	-6.1246	0.554686	0.999983	14188	HKDC1
cg00209850	chrX	108976723	-0.0172013	-6.12466	0.55475	0.999983	14189	ACSL4
cg01646195	chr20	3826908	-0.0208839	-6.12466	0.554753	0.999983	14190	MAVS
cg01191566	chr11	64780710	0.014984	-6.12467	0.55477	0.999983	14191	ARL2
cg17834252	chr17	19841008	0.00751387	-6.12474	0.55485	0.999983	14192	AKAP10
cg06028048	chr5	175815674	-0.0112704	-6.12474	0.554853	0.999983	14193	HIGD2A
cg19042136	chr22	42949598	0.0207545	-6.12477	0.554884	0.999983	14194	SERHL2
cg12251910	chr4	185728262	-0.00979866	-6.12477	0.554887	0.999983	14195	ACSL1
cg00981413	chr3	132296421	-0.00749607	-6.12481	0.554929	0.999983	14196	ACAD11
cg17743580	chr17	900143	-0.0142248	-6.12485	0.554976	0.999983	14197	TIMM22
cg13378146	chr10	102745518	0.0082258	-6.12487	0.555005	0.999983	14198	MRPL43
cg27458327	chr12	56878323	-0.0154634	-6.12488	0.55501	0.999983	14199	GLS2
cg19182242	chr3	12328729	-0.0147736	-6.1249	0.555032	0.999983	14200	PPARG
cg06026592	chr1	12427719	-0.0189994	-6.12491	0.555051	0.999983	14201	VPS13D
cg19231082	chr3	119217133	-0.012615	-6.12498	0.555125	0.999983	14202	TIMMDC1
cg20441175	chr10	75007251	0.0120959	-6.12501	0.555167	0.999983	14203	MRPS16
cg01132271	chr1	26148487	-0.0141474	-6.12503	0.555186	0.999983	14204	MTFR1L
cg25114693	chr2	105695949	0.0073162	-6.12504	0.555196	0.999983	14205	MRPS9
cg12957092	chr8	94928970	0.00734223	-6.12507	0.555238	0.999983	14206	PDP1
cg10011792	chr6	10726601	-0.010326	-6.12509	0.555255	0.999983	14207	TMEM14C
cg10331048	chr11	66205894	-0.0132699	-6.1251	0.555268	0.999983	14208	MRPL11
cg16328820	chr7	107531982	0.0201335	-6.12514	0.557863	0.999983	14278	DLD
cg23053742	chr8	71564125	-0.0187832	-6.12518	0.555366	0.999983	14209	LACTB2
cg15392111	chr4	140216263	0.0255701	-6.12529	0.555494	0.999983	14210	NDUFC1
cg27164228	chr12	133264261	0.00828514	-6.12529	0.555494	0.999983	14211	PXMP2
cg10592690	chr1	46769564	0.0116415	-6.12533	0.555539	0.999983	14212	UQCRH
cg04221429	chr11	65149657	-0.012767	-6.12534	0.555553	0.999983	14213	SLC25A45
cg02116333	chrX	53461433	-0.0246195	-6.12537	0.555591	0.999983	14214	HSD17B10
cg21397098	chr6	127652168	-0.0105171	-6.12541	0.55564	0.999983	14215	ECHDC1
cg22734216	chr9	6641276	-0.0135851	-6.12543	0.555652	0.999983	14216	GLDC
cg00130180	chr2	242625439	0.0196044	-6.12546	0.555694	0.999983	14217	DTYMK
cg27238780	chr17	18178299	-0.0118465	-6.12548	0.555717	0.999983	14218	TOP3A
cg01060059	chr5	41870081	0.0352991	-6.1255	0.555741	0.999983	14219	OXCT1
cg23302804	chr9	93976505	-0.0107959	-6.12552	0.555762	0.999983	14220	AUH
cg00239654	chr12	56660898	-0.00738975	-6.12555	0.555793	0.999983	14221	COQ10A
cg25085070	chr11	28130740	0.0172518	-6.12556	0.555805	0.999983	14222	METTL15
cg22683658	chr7	86990745	-0.00708205	-6.12556	0.555813	0.999983	14223	CROT
cg10027422	chr5	121187419	-0.00708362	-6.12556	0.555815	0.999983	14224	FTMT
cg19967846	chr12	133293493	-0.0110113	-6.12561	0.555868	0.999983	14225	PGAM5
cg19375796	chr3	52321643	0.0217948	-6.12566	0.55593	0.999983	14226	GLYCTK
cg04725029	chr1	15850746	-0.0143609	-6.12568	0.555956	0.999983	14227	CASP9
cg02905964	chr19	29704262	-0.015919	-6.12574	0.556021	0.999983	14228	UQCRFS1
cg15916989	chr8	145744453	-0.0123046	-6.12578	0.55607	0.999983	14229	RECQL4
cg22920824	chr12	48499557	0.00689593	-6.12579	0.556085	0.999983	14230	PFKM
cg11227077	chr2	105654302	0.00871557	-6.12582	0.556114	0.999983	14231	MRPS9
cg08412640	chr10	70287383	0.0154488	-6.12583	0.556128	0.999983	14232	SLC25A16
cg14774273	chr19	39417723	0.0137339	-6.12583	0.556129	0.999983	14233	SARS2
cg08823975	chr4	185724646	-0.00692139	-6.12583	0.556132	0.999983	14234	ACSL1
cg12545570	chr21	27108482	-0.011813	-6.12584	0.556136	0.999983	14235	ATP5PF
cg11662066	chr1	100715242	-0.0143325	-6.12584	0.556139	0.999983	14236	DBT
cg04042468	chr22	43506033	-0.0261948	-6.12585	0.556146	0.999983	14237	BIK
cg22891408	chr3	131221887	0.00951401	-6.12585	0.556147	0.999983	14238	MRPL3
cg26054023	chr16	68089890	-0.00768034	-6.12587	0.556173	0.999983	14239	DUS2
cg07151560	chr1	111991897	-0.0149023	-6.12591	0.556219	0.999983	14240	ATP5PB
cg02944999	chr2	211485990	-0.00814276	-6.12592	0.556229	0.999983	14241	CPS1
cg04006429	chr6	108843953	0.0116418	-6.12594	0.556261	0.999983	14242	AFG1L
cg22065759	chrX	129472580	0.00906333	-6.12595	0.556274	0.999983	14243	SLC25A14
cg02678688	chr2	29093594	-0.0122728	-6.12599	0.55632	0.999983	14244	TRMT61B
cg16893389	chr11	126145476	-0.0114976	-6.12601	0.556343	0.999983	14245	FOXRED1
cg27123491	chr18	9103978	-0.0109923	-6.12604	0.556376	0.999983	14246	NDUFV2
cg04092013	chr2	198316646	0.0151151	-6.12606	0.556397	0.999983	14247	COQ10B
cg08902789	chr6	162800984	-0.0129705	-6.12609	0.556432	0.999983	14248	PRKN
cg01356866	chr6	5593574	0.00910545	-6.1261	0.556448	0.999983	14249	FARS2
cg23466001	chr17	45909410	0.0137331	-6.12617	0.556529	0.999983	14250	MRPL10
cg25002435	chr5	71651772	0.00858915	-6.12618	0.556538	0.999983	14251	PTCD2
cg05821178	chr15	101420045	0.036294	-6.12621	0.556573	0.999983	14252	ALDH1A3
cg26231095	chr17	67055932	-0.00939059	-6.12629	0.556664	0.999983	14253	ABCA9
cg11997806	chr13	100278363	-0.00957466	-6.12631	0.556696	0.999983	14254	CLYBL
cg13360136	chr5	126380607	-0.00863157	-6.12633	0.556716	0.999983	14255	C5orf63
cg03533472	chr16	46919112	0.0160335	-6.12634	0.556724	0.999983	14256	GPT2
cg15081354	chr17	19565293	-0.0078262	-6.12636	0.556751	0.999983	14257	ALDH3A2
cg06024236	chr17	30469102	-0.00869735	-6.12637	0.55677	0.999983	14258	RHOT1
cg00506250	chr3	60747416	0.00788346	-6.12638	0.556775	0.999983	14259	FHIT
cg15583058	chr9	139305771	0.014896	-6.12639	0.556793	0.999983	14260	PMPCA
cg05293706	chr2	219194675	-0.00880793	-6.12644	0.556842	0.999983	14261	PNKD
cg13759418	chr19	5895056	0.010975	-6.12649	0.55691	0.999983	14262	NDUFA11
cg16358738	chr2	241808595	-0.0123965	-6.12655	0.556978	0.999983	14263	AGXT
cg24312879	chr1	6422118	-0.0140916	-6.12658	0.557018	0.999983	14264	ACOT7
cg15726706	chr1	19209106	-0.0132398	-6.12669	0.557144	0.999983	14265	ALDH4A1
cg21737114	chr1	120311600	-0.0131478	-6.12673	0.557184	0.999983	14266	HMGCS2
cg22933469	chr3	11888149	-0.00829474	-6.12675	0.557218	0.999983	14267	TAMM41
cg01544641	chr5	110076056	-0.00967752	-6.12679	0.557256	0.999983	14268	SLC25A46
cg22666049	chr10	60144438	0.011857	-6.12683	0.557307	0.999983	14269	TFAM
cg09057359	chr17	53032434	0.0342076	-6.12688	0.557368	0.999983	14270	COX11
cg08739423	chr3	120315097	0.0101812	-6.12692	0.557409	0.999983	14271	NDUFB4
cg14584815	chr19	46091510	-0.0132395	-6.127	0.557512	0.999983	14272	OPA3
cg21955549	chr15	65319269	-0.017665	-6.12702	0.557536	0.999983	14273	MTFMT
cg05325763	chr11	68607719	0.0206636	-6.12706	0.557575	0.999983	14274	CPT1A
cg23498221	chr17	26681583	-0.0104161	-6.12721	0.557756	0.999983	14275	POLDIP2
cg06341638	chrX	90690993	-0.0229054	-6.12724	0.557791	0.999983	14276	PABPC5
cg22175781	chr13	101175948	0.00732417	-6.12726	0.557811	0.999983	14277	PCCA
cg25269222	chr2	191069680	-0.0136366	-6.12732	0.557887	0.999983	14279	HIBCH
cg10513709	chr22	43506327	-0.0155909	-6.12733	0.557901	0.999983	14280	BIK
cg12268280	chr14	94579171	-0.0111417	-6.12737	0.557946	0.999983	14281	IFI27
cg21906866	chr14	91592679	-0.00772948	-6.12737	0.557951	0.999983	14282	DGLUCY
cg21225563	chr12	6645571	-0.0197735	-6.12737	0.557951	0.999983	14283	GAPDH
cg21601837	chr3	125900065	-0.0298271	-6.12741	0.557995	0.999983	14284	ALDH1L1
cg05279284	chr14	24769176	0.00677561	-6.12743	0.558018	0.999983	14285	DHRS1
cg00354941	chr4	48833206	-0.0139851	-6.12748	0.558075	0.999983	14286	OCIAD1
cg07600211	chr1	145516081	-0.0154982	-6.12755	0.558163	0.999983	14287	PEX11B
cg09548950	chr19	55580897	-0.00966464	-6.12758	0.558192	0.999983	14288	RDH13
cg17679608	chr6	84221740	0.00841575	-6.12764	0.558268	0.999983	14289	PRSS35
cg09363068	chr7	1004748	0.0249928	-6.1277	0.558337	0.999983	14290	COX19
cg13828408	chr7	102389483	-0.0163741	-6.12773	0.558372	0.999983	14291	FAM185A
cg00189061	chr16	20709548	-0.00942342	-6.12774	0.558388	0.999983	14292	ACSM1
cg13593297	chr4	123844277	-0.0142776	-6.12777	0.558424	0.999983	14293	NUDT6
cg12327749	chr5	154337285	-0.0158944	-6.12792	0.558596	0.999983	14294	MRPL22
cg23214464	chr7	140373596	0.0399388	-6.12793	0.558604	0.999983	14295	ADCK2
cg24796403	chr3	61237172	0.018163	-6.12793	0.558611	0.999983	14296	FHIT
cg24582168	chr20	52789646	0.0103427	-6.12795	0.558639	0.999983	14297	CYP24A1
cg19363699	chr19	11639867	-0.00870395	-6.12804	0.558735	0.999983	14298	ECSIT
cg15726785	chr20	3827665	0.00849078	-6.12809	0.558803	0.999983	14299	MAVS
cg26265584	chr16	23567523	0.0141502	-6.12809	0.558803	0.999983	14300	EARS2
cg20548043	chr8	104426639	0.0168258	-6.12816	0.55888	0.999983	14301	SLC25A32
cg17042483	chr12	112122418	0.00901682	-6.12818	0.558904	0.999983	14302	ACAD10
cg00386987	chr5	145171703	0.0169621	-6.12824	0.558982	0.999983	14303	PRELID2
cg07687610	chr12	32832045	0.01845	-6.12835	0.55911	0.999983	14304	DNM1L
cg06350176	chr11	67375936	-0.0108298	-6.12835	0.559112	0.999983	14305	NDUFV1
cg16943783	chr3	9798824	0.00860618	-6.12838	0.559141	0.999983	14306	OGG1
cg18440824	chrX	23851466	0.0188949	-6.12839	0.55916	0.999983	14307	APOO
cg04247488	chr13	24419923	-0.0166301	-6.1284	0.559166	0.999983	14308	MIPEP
cg10735454	chr6	161836525	-0.0244329	-6.1284	0.55917	0.999983	14309	PRKN
cg21665164	chr2	95787889	-0.00883118	-6.12845	0.559222	0.999983	14310	MRPS5
cg12257341	chr2	26467734	-0.0147894	-6.12848	0.559264	0.999983	14311	HADHB,HADHA
cg19703946	chr2	120127622	-0.00681222	-6.12849	0.559277	0.999983	14312	DBI
cg00978584	chr2	202122832	-0.0111088	-6.1285	0.559285	0.999983	14313	CASP8
cg22872860	chrX	100873320	0.0213718	-6.12851	0.559303	0.999983	14314	ARMCX6
cg18964251	chr7	95849578	-0.0102907	-6.12856	0.559362	0.999983	14315	SLC25A13
cg04527989	chr5	71614752	-0.0164734	-6.12861	0.559418	0.999983	14316	PTCD2,MRPS27
cg02083322	chr6	151185666	0.0116954	-6.12863	0.559447	0.999983	14317	MTHFD1L
cg23893379	chr10	102747118	-0.00814641	-6.12867	0.559485	0.999983	14318	MRPL43,TWNK
cg15447628	chr6	44281624	0.0184391	-6.12869	0.559519	0.999983	14319	AARS2
cg21906852	chr1	75198582	0.0380415	-6.12882	0.559663	0.999983	14320	CRYZ
cg09196572	chr6	13615041	0.0117727	-6.12886	0.559712	0.999983	14321	SIRT5
cg24435209	chr22	17640972	-0.0274588	-6.12889	0.559747	0.999983	14322	HDHD5
cg16716608	chr7	102715129	-0.013629	-6.12894	0.559816	0.999983	14323	ARMC10
cg01667953	chr16	30080799	0.00889676	-6.12896	0.55983	0.999983	14324	ALDOA
cg15453967	chr6	161625996	0.0293991	-6.12898	0.559854	0.999983	14325	AGPAT4
cg13924974	chr18	12656824	-0.0146352	-6.12898	0.559857	0.999983	14326	SPIRE1
cg24371033	chr2	241807924	0.00893538	-6.12899	0.559866	0.999983	14327	AGXT
cg02520077	chr1	156163116	0.0133203	-6.12901	0.559894	0.999983	14328	SLC25A44
cg22799840	chr22	41908900	0.0247725	-6.12903	0.559915	0.999983	14329	ACO2
cg19952228	chr3	122102923	-0.00875742	-6.12906	0.560635	0.999983	14352	CCDC58,FAM162A
cg00866309	chr8	57128177	-0.0112287	-6.12911	0.560008	0.999983	14330	CHCHD7
cg15349620	chr16	57490384	-0.00717846	-6.12919	0.560105	0.999983	14331	COQ9
cg05914439	chr17	34958381	-0.0106353	-6.12919	0.560109	0.999983	14332	MRM1
cg22614067	chr3	61185529	0.0135583	-6.12922	0.560145	0.999983	14333	FHIT
cg22052778	chr19	1383916	-0.0119235	-6.12923	0.560151	0.999983	14334	NDUFS7
cg04573753	chrX	103380996	-0.0204058	-6.12926	0.560196	0.999983	14335	SLC25A53
cg23177739	chr10	71087364	0.0145188	-6.1293	0.560246	0.999983	14336	HK1
cg12116020	chr19	14228622	0.00733763	-6.1294	0.560361	0.999983	14337	PRKACA
cg13740574	chr15	63412676	0.00909483	-6.12941	0.560374	0.999983	14338	LACTB
cg06745752	chr19	41902940	-0.0128226	-6.12944	0.560402	0.999983	14339	BCKDHA
cg16405946	chrX	153640960	0.0104851	-6.12944	0.560406	0.999983	14340	TAZ
cg16317291	chr12	7076865	0.00871373	-6.12946	0.560427	0.999983	14341	PHB2
cg08330136	chr8	66555995	0.0172414	-6.12946	0.56043	0.999983	14342	MTFR1
cg01867632	chr6	13614794	-0.012525	-6.12947	0.560448	0.999983	14343	SIRT5
cg24340021	chr10	94304119	0.0200146	-6.12951	0.560488	0.999983	14344	IDE
cg12154103	chr19	41221190	-0.0124465	-6.12952	0.560502	0.999983	14345	COQ8B
cg02135291	chr22	46728727	-0.00718775	-6.12955	0.560541	0.999983	14346	TRMU
cg21499843	chr16	8850839	-0.0153595	-6.12956	0.560547	0.999983	14347	ABAT
cg14897070	chr20	13766148	-0.0144454	-6.12958	0.560569	0.999983	14348	NDUFAF5
cg01789926	chr16	1477111	0.0189376	-6.12958	0.560575	0.999983	14349	C16orf91
cg15271066	chr3	122085664	-0.0156223	-6.1296	0.560595	0.999983	14350	CCDC58
cg23832029	chr6	161773033	-0.0205434	-6.12962	0.560624	0.999983	14351	PRKN
cg21819024	chr1	52344978	0.0132277	-6.12964	0.56065	0.999983	14353	NRDC
cg11619791	chr14	58880248	0.00960488	-6.12965	0.560652	0.999983	14354	TIMM9
cg04492826	chr3	48937610	0.00920727	-6.12975	0.560773	0.999983	14355	SLC25A20
cg27181254	chr19	10428163	-0.00980584	-6.12978	0.560809	0.999983	14356	FDX2
cg25967957	chr7	44646819	0.013368	-6.12979	0.560823	0.999983	14357	OGDH
cg18584747	chr5	41870860	0.0124841	-6.12982	0.560859	0.999983	14358	OXCT1
cg10470873	chr11	28129653	-0.00919679	-6.12982	0.560861	0.999983	14359	METTL15
cg26896729	chr19	17416810	-0.0129448	-6.12993	0.560997	0.999983	14360	MRPL34
cg14410198	chr9	37424897	0.0116277	-6.12996	0.561033	0.999983	14361	GRHPR
cg05059663	chr17	13972631	0.00976463	-6.12998	0.561052	0.999983	14362	COX10
cg21640007	chr1	78290076	-0.0123118	-6.13004	0.561119	0.999983	14363	MIGA1
cg08120644	chr17	79682739	0.0146321	-6.13007	0.561157	0.999983	14364	SLC25A10
cg17205250	chr15	45923768	0.0088277	-6.1301	0.5612	0.999983	14365	SQOR
cg11824826	chr8	9953022	0.0121348	-6.1301	0.561201	0.999983	14366	MSRA
cg15821716	chr8	71581642	0.0124989	-6.13011	0.561208	0.999983	14367	LACTB2
cg24231939	chr8	9911991	-0.0099804	-6.13013	0.561236	0.999983	14368	MSRA
cg17037153	chr10	81106469	-0.0103438	-6.13015	0.561253	0.999983	14369	PPIF
cg15590863	chr7	102449340	0.0152065	-6.13015	0.561253	0.999983	14370	FAM185A
cg04513642	chr3	9882215	-0.00842469	-6.13023	0.561347	0.999983	14371	RPUSD3
cg22463080	chr1	151763140	-0.0123311	-6.13026	0.561382	0.999983	14372	TDRKH
cg17093642	chr17	43128807	-0.0123601	-6.13027	0.561395	0.999983	14373	DCAKD
cg26473478	chr6	30614823	-0.00815901	-6.13027	0.561405	0.999983	14374	C6orf136
cg14714755	chr2	172687585	0.00734553	-6.13028	0.561412	0.999983	14375	SLC25A12
cg15822934	chr2	71357313	0.007583	-6.13028	0.561417	0.999983	14376	MCEE
cg09053011	chr12	16518176	-0.0153767	-6.13029	0.561424	0.999983	14377	MGST1
cg21499909	chr1	20960545	0.0118328	-6.13029	0.561428	0.999983	14378	PINK1
cg23682920	chr6	151292457	0.00874014	-6.1303	0.561436	0.999983	14379	MTHFD1L
cg14704527	chr19	11618526	0.0156899	-6.13032	0.561459	0.999983	14380	ECSIT
cg03052915	chr3	100057936	0.00641616	-6.13036	0.561502	0.999983	14381	NIT2
cg26305108	chr14	91605620	0.00709452	-6.13037	0.561519	0.999983	14382	DGLUCY
cg14985583	chr13	24463660	0.0127264	-6.13039	0.561537	0.999983	14383	MIPEP
cg18299670	chr6	161554633	-0.0118326	-6.1304	0.561853	0.999983	14386	AGPAT4
cg02004672	chr5	110074800	-0.00802158	-6.1306	0.561794	0.999983	14384	SLC25A46
cg26232451	chr8	38260675	-0.0122914	-6.13063	0.561829	0.999983	14385	LETM2
cg08847038	chr10	25305217	0.00927978	-6.13065	0.561855	0.999983	14387	THNSL1
cg15669803	chr3	50609219	-0.0125353	-6.13068	0.561887	0.999983	14388	HEMK1
cg19921439	chr13	41837776	-0.00988246	-6.13068	0.561895	0.999983	14389	MTRF1
cg12299404	chr17	19648994	-0.0112982	-6.13069	0.561907	0.999983	14390	ALDH3A1
cg21120664	chr21	44299807	0.0112745	-6.13084	0.562079	0.999983	14391	NDUFV3
cg13227195	chr11	68571630	0.00962996	-6.13085	0.562092	0.999983	14392	CPT1A
cg10077346	chr6	80920458	0.0509093	-6.13085	0.562093	0.999983	14393	BCKDHB
cg02886408	chr10	133796164	0.0220885	-6.13095	0.562217	0.999983	14394	BNIP3
cg25303383	chr11	112046403	0.0124025	-6.13095	0.562219	0.999983	14395	BCO2
cg25137030	chr15	45722589	-0.00880914	-6.13098	0.56225	0.999983	14396	C15orf48
cg27389549	chr11	63997961	0.00873453	-6.13101	0.562289	0.999983	14397	DNAJC4
cg12832498	chr13	111358527	-0.00902548	-6.13102	0.562302	0.999983	14398	CARS2
cg23543821	chrX	120182714	0.0168876	-6.13103	0.562307	0.999983	14399	GLUD2
cg19391186	chr13	101163199	-0.0111741	-6.13106	0.562347	0.999983	14400	PCCA
cg15747390	chr13	111297551	-0.0211653	-6.13106	0.56235	0.999983	14401	CARS2
cg18357696	chr2	219157111	0.0394662	-6.13109	0.562382	0.999983	14402	PNKD
cg05180153	chr19	11039414	0.0145045	-6.13109	0.562389	0.999983	14403	TIMM29
cg11959821	chr7	45151241	0.00658622	-6.13113	0.562432	0.999983	14404	TBRG4
cg13013538	chr3	126422038	-0.0107628	-6.13119	0.562503	0.999983	14405	CHCHD6
cg21605700	chr10	124804110	0.0132249	-6.13121	0.562526	0.999983	14406	ACADSB
cg24457126	chr6	46620666	0.00920837	-6.13125	0.562571	0.999983	14407	SLC25A27
cg10156734	chr6	5139563	0.0100638	-6.13125	0.56258	0.999983	14408	LYRM4
cg25736645	chr19	47734805	-0.0129626	-6.13129	0.562626	0.999983	14409	BBC3
cg21136136	chr13	28024779	-0.0115422	-6.13138	0.562734	0.999983	14410	MTIF3
cg12540815	chr19	45394385	0.0137268	-6.1314	0.562757	0.999983	14411	TOMM40
cg15042150	chr19	18654681	0.0281379	-6.1314	0.562762	0.999983	14412	FKBP8
cg10434947	chr21	47706788	-0.0151015	-6.13144	0.562801	0.999983	14413	YBEY
cg02328793	chr1	6446234	0.00744815	-6.13151	0.562887	0.999983	14414	ACOT7
cg07876859	chr2	75881159	0.00663394	-6.13159	0.562986	0.999983	14415	MRPL19
cg26588072	chr11	34492252	-0.0125857	-6.13165	0.563266	0.999983	14421	CAT
cg13123656	chr10	60144124	-0.0298839	-6.13165	0.563056	0.999983	14416	TFAM
cg14266378	chr2	242673460	-0.0133929	-6.13165	0.56306	0.999983	14417	D2HGDH
cg09130035	chr12	21810139	-0.0113053	-6.1317	0.563119	0.999983	14418	LDHB
cg18207109	chr10	71889019	-0.0126865	-6.13178	0.563211	0.999983	14419	AIFM2
cg26615130	chr17	76374554	0.00977458	-6.13179	0.563227	0.999983	14420	PGS1
cg04407929	chr17	5342732	-0.00965249	-6.13192	0.563378	0.999983	14422	C1QBP
cg22345647	chr11	68609526	-0.0151416	-6.13199	0.563468	0.999983	14423	CPT1A
cg17288896	chr4	17578598	-0.0143418	-6.13201	0.56349	0.999983	14424	LAP3
cg14211594	chr17	43102034	-0.0106715	-6.13202	0.563498	0.999983	14425	DCAKD
cg06508738	chr3	138763852	0.0381414	-6.13214	0.563646	0.999983	14426	MRPS22
cg10228336	chr16	21963430	-0.0147788	-6.13219	0.563705	0.999983	14427	UQCRC2
cg12364193	chr16	3710190	-0.0173324	-6.13219	0.563707	0.999983	14428	TRAP1
cg05747077	chr4	57301897	-0.0109555	-6.13221	0.563732	0.999983	14429	PAICS
cg09906752	chr6	46621499	0.016796	-6.13223	0.563762	0.999983	14430	SLC25A27
cg27463760	chr16	23569071	-0.00765192	-6.13229	0.56383	0.999983	14431	EARS2
cg07697006	chr5	132202367	-0.00695275	-6.13241	0.56398	0.999983	14432	UQCRQ
cg01744217	chr20	54933713	-0.0121934	-6.13249	0.564076	0.999983	14433	FAM210B
cg21369886	chr7	80305251	-0.0187888	-6.13253	0.564117	0.999983	14434	CD36
cg05164094	chr10	12238715	0.00994483	-6.13255	0.564138	0.999983	14435	NUDT5
cg20885063	chr17	17939419	0.016812	-6.13255	0.564145	0.999983	14436	ATPAF2
cg03108527	chr6	107086022	0.0158631	-6.13257	0.564174	0.999983	14437	QRSL1
cg04043486	chr6	127663644	0.0246645	-6.13265	0.564267	0.999983	14438	ECHDC1
cg12397297	chr1	149858356	0.00976514	-6.13276	0.564395	0.999983	14439	BOLA1
cg07394122	chr3	59794695	0.0101436	-6.13277	0.564406	0.999983	14440	FHIT
cg12500632	chr22	32015384	-0.00936973	-6.13284	0.564496	0.999983	14441	PISD
cg22790777	chr17	42397605	-0.0106274	-6.13286	0.564518	0.999983	14442	SLC25A39
cg06173833	chr10	82172659	0.0120375	-6.13288	0.564539	0.999983	14443	PRXL2A
cg26344392	chr1	167825464	0.0228798	-6.13289	0.564561	0.999983	14444	ADCY10
cg00631051	chr2	70529501	0.0107894	-6.13293	0.564605	0.999983	14445	FAM136A
cg08896690	chr11	111903923	-0.0117671	-6.13309	0.564798	0.999983	14446	DLAT
cg09406631	chr2	209119940	0.0134336	-6.13313	0.564845	0.999983	14447	IDH1
cg17731568	chr5	135219721	0.0140065	-6.13313	0.564848	0.999983	14448	SLC25A48
cg00492362	chr2	95788963	0.0203708	-6.13319	0.56492	0.999983	14449	MRPS5
cg12628033	chr10	105155866	-0.0129825	-6.1332	0.564926	0.999983	14450	ATP5MD
cg09467501	chr17	42083193	-0.0145841	-6.1332	0.564927	0.999983	14451	NAGS
cg24086675	chr14	35703393	0.0128564	-6.13327	0.565012	0.999983	14452	PRORP
cg04910892	chr6	107706026	-0.0069227	-6.13333	0.565085	0.999983	14453	PDSS2
cg04725041	chr11	63906084	0.0101824	-6.13334	0.565102	0.999983	14454	MACROD1
cg23083074	chr4	89202819	-0.00684672	-6.13335	0.565112	0.999983	14455	PPM1K
cg18061571	chr2	190627170	-0.0131761	-6.13335	0.565117	0.999983	14456	OSGEPL1
cg03959733	chr18	71815715	-0.0131	-6.13336	0.565123	0.999983	14457	TIMM21
cg10418357	chr14	23777535	0.00946964	-6.13344	0.565221	0.999983	14458	BCL2L2
cg08753597	chr2	198363874	0.0128833	-6.13347	0.565253	0.999983	14459	HSPE1,HSPD1
cg24604628	chr19	19206592	0.0107305	-6.13355	0.565355	0.999983	14460	SLC25A42
cg01554951	chr11	791954	-0.0124884	-6.13356	0.565362	0.999983	14461	SLC25A22
cg07733031	chr5	65018600	0.0155724	-6.13357	0.565376	0.999983	14462	NLN
cg05034068	chr5	80529126	0.0115591	-6.13358	0.565391	0.999983	14463	CKMT2
cg00759803	chr16	89186454	0.0154027	-6.13359	0.565408	0.999983	14464	ACSF3
cg09465149	chr10	97416066	-0.0107673	-6.1336	0.565412	0.999983	14465	ALDH18A1
cg25374714	chr12	109459622	-0.013418	-6.13365	0.565482	0.999983	14466	USP30
cg21528136	chr17	73901016	-0.0126958	-6.13367	0.565498	0.999983	14467	MRPL38
cg06845858	chr4	123843430	-0.012121	-6.13373	0.565575	0.999983	14468	NUDT6
cg06348477	chr3	119217354	-0.0159347	-6.13376	0.565607	0.999983	14469	TIMMDC1
cg03697115	chr6	30585027	0.0105047	-6.1338	0.565655	0.999983	14470	MRPS18B
cg21748751	chr6	35309867	-0.0183211	-6.13383	0.565695	0.999983	14471	PPARD
cg02821871	chr19	49133598	0.01986	-6.13391	0.565796	0.999983	14472	SPHK2
cg21160774	chr19	17611346	0.0131107	-6.13396	0.565848	0.999983	14473	SLC27A1
cg13253791	chr16	70148758	0.0108285	-6.13406	0.56597	0.999983	14474	PDPR
cg15636365	chr9	140446240	-0.00784457	-6.13425	0.566208	0.999983	14475	MRPL41
cg27029213	chr15	45658377	-0.00951513	-6.13426	0.566225	0.999983	14476	GATM
cg00642468	chr13	111364924	-0.0115952	-6.13427	0.566235	0.999983	14477	CARS2
cg11766038	chr2	27546135	0.0110655	-6.1344	0.566386	0.999983	14478	MPV17
cg23587532	chr11	790669	0.0189354	-6.13441	0.5664	0.999983	14479	SLC25A22
cg21216547	chr1	100681010	0.00879478	-6.13441	0.566402	0.999983	14480	DBT
cg00262246	chr3	136007461	0.00795877	-6.13447	0.566469	0.999983	14481	PCCB
cg18709479	chr1	147142473	0.0140897	-6.13449	0.566499	0.999983	14482	ACP6
cg26848593	chr20	3140565	-0.0118809	-6.13463	0.566672	0.999983	14483	FASTKD5
cg07870486	chr7	56019566	0.00794646	-6.13463	0.566672	0.999983	14484	MRPS17
cg17669802	chr20	33975354	-0.00852359	-6.13466	0.566702	0.999983	14485	UQCC1
cg17581489	chr4	84202808	0.00921314	-6.13473	0.566795	0.999983	14486	COQ2
cg18177826	chr1	110564105	-0.00777128	-6.13478	0.566856	0.999983	14487	AHCYL1
cg06440553	chr19	41222923	-0.00947094	-6.13481	0.566888	0.999983	14488	COQ8B
cg20352108	chr6	161676037	0.00815311	-6.13482	0.566902	0.999983	14489	AGPAT4
cg23153641	chr22	21220769	-0.00796173	-6.13484	0.566924	0.999983	14490	SNAP29
cg07414634	chr3	193336584	-0.00780595	-6.13488	0.566976	0.999983	14491	OPA1
cg19288520	chr8	104427260	0.00957946	-6.13491	0.567012	0.999983	14492	SLC25A32
cg00381583	chr3	11853069	0.00893084	-6.13493	0.567042	0.999983	14493	TAMM41
cg10171267	chr19	11639720	0.0089155	-6.13495	0.567066	0.999983	14494	ECSIT
cg24769774	chr8	107410684	-0.0176198	-6.13496	0.567076	0.999983	14495	OXR1
cg01155927	chr19	12913388	-0.00921761	-6.135	0.567124	0.999983	14496	PRDX2
cg09306577	chr1	12040877	0.00898363	-6.13501	0.567131	0.999983	14497	MFN2
cg15313507	chr17	76393108	0.00739065	-6.13501	0.567134	0.999983	14498	PGS1
cg00885176	chr8	71581445	0.00721831	-6.13504	0.567167	0.999983	14499	LACTB2
cg00671009	chrX	118561411	0.0205809	-6.13504	0.567477	0.999983	14508	SLC25A43
cg02314452	chr11	86262117	0.0164799	-6.13504	0.567172	0.999983	14500	ME3
cg08172947	chr22	41868550	0.00976082	-6.13507	0.567205	0.999983	14501	ACO2
cg14855877	chr17	12905834	0.0125223	-6.13514	0.567292	0.999983	14502	ELAC2
cg08422036	chr9	131084667	0.0132191	-6.13514	0.567297	0.999983	14503	TRUB2,COQ4
cg05429359	chr7	150725385	0.012201	-6.13516	0.567319	0.999983	14504	ABCB8
cg08651934	chr4	186063361	-0.0139589	-6.13525	0.56743	0.999983	14505	SLC25A4
cg06727855	chr8	100905878	-0.00813363	-6.13528	0.567461	0.999983	14506	COX6C
cg06257945	chr14	24911716	0.00624725	-6.13529	0.567471	0.999983	14507	SDR39U1
cg21179492	chr9	138393651	-0.0282865	-6.13531	0.5675	0.999983	14509	MRPS2
cg00266566	chr9	32565609	-0.00912902	-6.13534	0.567536	0.999983	14510	NDUFB6
cg09365533	chr19	2429209	-0.022748	-6.1354	0.567613	0.999983	14511	TIMM13
cg12096759	chr14	96002581	0.017252	-6.13541	0.56762	0.999983	14512	GLRX5
cg17292384	chr11	63743837	0.0126735	-6.13547	0.567699	0.999983	14513	COX8A
cg01692901	chr3	60033288	-0.0138591	-6.13553	0.567775	0.999983	14514	FHIT
cg01212384	chr13	111279943	0.00860353	-6.13556	0.567802	0.999983	14515	NAXD
cg07317468	chr19	46061852	0.0159132	-6.13563	0.567898	0.999983	14516	OPA3
cg22365132	chr6	5205542	0.0145382	-6.13564	0.567909	0.999983	14517	LYRM4
cg25897896	chr2	99217972	-0.00753339	-6.13565	0.567921	0.999983	14518	COA5
cg03920235	chr1	19223031	-0.0110494	-6.13566	0.567935	0.999983	14519	ALDH4A1
cg19242378	chr7	1014867	0.0131448	-6.13567	0.567937	0.999983	14520	COX19
cg20382418	chr20	6020535	-0.00952202	-6.13576	0.56805	0.999983	14521	CRLS1
cg01361751	chr8	38243628	-0.0129682	-6.13583	0.568143	0.999983	14522	LETM2
cg01914413	chr11	119050182	0.01791	-6.13587	0.56819	0.999983	14523	NLRX1
cg13242895	chr1	216805707	-0.0122385	-6.13601	0.568354	0.999983	14524	ESRRG
cg07333223	chr18	2571349	-0.0134477	-6.13608	0.568447	0.999983	14525	METTL4
cg23619829	chr8	66556444	0.0154009	-6.1361	0.568473	0.999983	14526	MTFR1
cg18754754	chr3	179322761	-0.010062	-6.13618	0.568565	0.999983	14527	NDUFB5,MRPL47
cg01531262	chr3	139062631	0.0118602	-6.13618	0.568568	0.999983	14528	MRPS22
cg12120261	chr5	125898727	-0.0136262	-6.13628	0.56869	0.999983	14529	ALDH7A1
cg04843775	chr17	48503406	0.0121614	-6.1363	0.56872	0.999983	14530	ACSF2
cg14026960	chr9	131584728	-0.0132674	-6.13634	0.56876	0.999983	14531	ENDOG
cg09920268	chr11	44105489	-0.0159626	-6.13635	0.568771	0.999983	14532	ACCS
cg11485847	chr8	67366309	0.00814641	-6.13638	0.568818	0.999983	14533	ADHFE1
cg17445512	chr8	80851496	0.0171304	-6.13639	0.568823	0.999983	14534	MRPS28
cg20956278	chr22	38478457	-0.0162487	-6.13639	0.568829	0.999983	14535	SLC16A8
cg00983520	chr22	51017067	0.0250621	-6.13639	0.56883	0.999983	14536	CPT1B
cg22079287	chr11	795157	-0.0140187	-6.13641	0.568853	0.999983	14537	SLC25A22
cg22011361	chr14	70821355	0.0122716	-6.13645	0.568899	0.999983	14538	COX16
cg07014127	chr16	89598267	-0.0159075	-6.13647	0.56892	0.999983	14539	SPG7
cg25503540	chr17	80051901	0.0144825	-6.1365	0.568962	0.999983	14540	FASN
cg00139037	chr13	45992673	-0.0123147	-6.13653	0.568994	0.999983	14541	SLC25A30
cg20161080	chr17	67042439	-0.00762541	-6.13661	0.56909	0.999983	14542	ABCA9
cg24531794	chr11	31531233	0.00991737	-6.13662	0.56911	0.999983	14543	IMMP1L
cg16226373	chr6	30587737	-0.00731826	-6.13676	0.569276	0.999983	14544	MRPS18B
cg02853268	chr11	1969721	-0.0137805	-6.13677	0.569287	0.999983	14545	MRPL23
cg16572026	chr1	220267054	-0.010155	-6.13677	0.56929	0.999983	14546	IARS2
cg24271393	chr5	78469793	-0.00682401	-6.13687	0.56941	0.999983	14547	DMGDH
cg04746917	chr15	90644678	-0.0126586	-6.13693	0.569484	0.999983	14548	IDH2
cg00287413	chr20	52788779	-0.0259528	-6.13697	0.569543	0.999983	14549	CYP24A1
cg14342359	chr13	100546327	-0.00927091	-6.13698	0.569549	0.999983	14550	CLYBL
cg14979826	chr3	125877491	0.0141466	-6.13702	0.5696	0.999983	14551	ALDH1L1
cg24635563	chr22	37418718	0.0117593	-6.13708	0.569676	0.999983	14552	MPST
cg14062197	chr17	79679062	0.0115843	-6.13709	0.569686	0.999983	14553	SLC25A10
cg07126281	chr22	44351085	-0.00869541	-6.13712	0.569726	0.999983	14554	SAMM50
cg10504753	chr13	100258763	0.0114328	-6.13712	0.569729	0.999983	14555	CLYBL
cg00974835	chr14	74960278	-0.0170757	-6.13724	0.569867	0.999983	14556	ISCA2
cg19910654	chr4	169787123	0.00626919	-6.13739	0.570061	0.999983	14557	CBR4
cg08346232	chr12	104235326	-0.0193035	-6.13743	0.570103	0.999983	14558	NT5DC3
cg07384019	chr16	84163868	-0.00818811	-6.1375	0.570197	0.999983	14559	HSDL1
cg08414528	chr16	8862362	0.00795177	-6.13756	0.570268	0.999983	14560	ABAT
cg22501608	chr15	78449129	-0.0136671	-6.1376	0.570317	0.999983	14561	IDH3A
cg06247015	chr22	42949727	0.00781119	-6.13762	0.57034	0.999983	14562	SERHL2
cg25105316	chr3	119216299	-0.00989097	-6.13763	0.570348	0.999983	14563	TIMMDC1
cg06867460	chr12	48499546	0.00833735	-6.13763	0.570354	0.999983	14564	PFKM
cg12511460	chr14	32156115	-0.0124934	-6.13763	0.570356	0.999983	14565	NUBPL
cg02208776	chr2	198365119	0.0338816	-6.13765	0.570377	0.999983	14566	HSPD1,HSPE1
cg26921068	chr6	31496071	0.00724189	-6.13773	0.570472	0.999983	14567	MCCD1
cg09992957	chr5	7869066	-0.00536695	-6.13775	0.570502	0.999983	14568	FASTKD3
cg21586613	chr3	158365321	0.0093398	-6.13776	0.570514	0.999983	14569	GFM1
cg00861844	chr16	2096544	0.0066853	-6.13778	0.570543	0.999983	14570	NTHL1
cg02749825	chr10	76995759	-0.0120536	-6.13784	0.570607	0.999983	14571	COMTD1
cg09125477	chr16	1470256	-0.0193673	-6.13785	0.570629	0.999983	14572	C16orf91
cg13655923	chr17	57784442	-0.0129435	-6.13791	0.5707	0.999983	14573	PTRH2
cg15510468	chr7	56032101	0.00916956	-6.13791	0.570701	0.999983	14574	NIPSNAP2
cg00885726	chr19	12911430	-0.00985438	-6.13793	0.570721	0.999983	14575	PRDX2
cg07323055	chr20	3140559	0.0126726	-6.13793	0.570724	0.999983	14576	FASTKD5
cg03216222	chr12	25348040	0.013966	-6.13797	0.570774	0.999983	14577	ETFRF1
cg02425145	chr5	41844744	0.00874292	-6.13801	0.570823	0.999983	14578	OXCT1
cg23441483	chr17	15903807	-0.0124511	-6.13802	0.570839	0.999983	14579	TTC19
cg11081723	chr20	3869585	-0.00627739	-6.13804	0.570861	0.999983	14580	PANK2
cg03526356	chr1	17371376	0.00758308	-6.13808	0.570903	0.999983	14581	SDHB
cg14271908	chr10	60144732	0.0182955	-6.13812	0.570962	0.999983	14582	TFAM
cg19842026	chr14	78304357	0.00908476	-6.13813	0.570968	0.999983	14583	ADCK1
cg11373806	chr6	5541731	-0.0120665	-6.13816	0.571014	0.999983	14584	FARS2
cg01679475	chr3	197239698	-0.0148173	-6.13819	0.571041	0.999983	14585	BDH1
cg19736214	chr17	73273500	-0.0106564	-6.1382	0.571058	0.999983	14586	SLC25A19
cg04880751	chr1	241695164	0.0172489	-6.1382	0.571059	0.999983	14587	KMO
cg08253266	chr1	165614920	0.00887782	-6.1382	0.571064	0.999983	14588	MGST3
cg06520520	chr22	46594254	-0.0103837	-6.13822	0.571086	0.999983	14589	PPARA
cg10902583	chrX	24533547	-0.0203772	-6.13824	0.571103	0.999983	14590	PDK3
cg19221370	chr6	42186321	0.0108835	-6.13825	0.571122	0.999983	14591	MRPS10
cg12171875	chr3	57546348	0.0134557	-6.13831	0.571198	0.999983	14592	PDE12
cg01597066	chr19	49127506	-0.00952545	-6.13832	0.571211	0.999983	14593	SPHK2
cg15218743	chr1	78244650	0.00767882	-6.13839	0.571287	0.999983	14594	MIGA1
cg20025963	chr17	79894795	0.0143146	-6.1384	0.571303	0.999983	14595	PYCR1
cg11966357	chr13	24370860	-0.0214285	-6.13843	0.571339	0.999983	14596	MIPEP
cg25767906	chr1	53392781	0.0283143	-6.13843	0.571348	0.999983	14597	ECHDC2,SCP2
cg06311600	chr1	154960650	-0.010919	-6.13851	0.571441	0.999983	14598	FLAD1
cg01599099	chr11	66649832	-0.0158763	-6.13852	0.571454	0.999983	14599	PC
cg00962672	chr18	12493772	-0.014598	-6.13854	0.571478	0.999983	14600	SPIRE1
cg04500740	chr2	150445519	-0.00827226	-6.13854	0.571481	0.999983	14601	MMADHC
cg12027870	chr11	63786756	-0.0148655	-6.13867	0.571639	0.999983	14602	MACROD1
cg13375538	chr19	12911875	-0.0206596	-6.13868	0.571653	0.999983	14603	PRDX2
cg16628893	chr17	21113633	-0.00957502	-6.1387	0.571673	0.999983	14604	TMEM11
cg16821345	chr11	86209254	-0.0129129	-6.13884	0.571852	0.999983	14605	ME3
cg10028088	chr2	219161826	0.0151273	-6.13888	0.571898	0.999983	14606	PNKD
cg09762702	chr4	169850113	-0.0146312	-6.13889	0.571909	0.999983	14607	CBR4
cg02892961	chr21	34863959	-0.0129269	-6.13892	0.571948	0.999983	14608	DNAJC28
cg05114377	chr9	138392166	-0.0123995	-6.13904	0.572101	0.999983	14609	MRPS2
cg07661835	chr16	89163578	-0.0213942	-6.1391	0.572179	0.999983	14610	ACSF3
cg15424045	chr3	93818778	0.0167417	-6.13916	0.572243	0.999983	14611	NSUN3
cg23144799	chr16	66556133	-0.0478611	-6.13916	0.572252	0.999983	14612	TK2
cg27237756	chr2	99802050	-0.00729014	-6.13929	0.572416	0.999983	14613	MRPL30
cg01476820	chr2	86333266	-0.0144167	-6.13931	0.572433	0.999983	14614	PTCD3
cg18755114	chr2	209119030	-0.00961834	-6.13932	0.572453	0.999983	14615	IDH1
cg21330207	chr18	72916311	-0.0427666	-6.1394	0.572544	0.999983	14616	ZADH2
cg11511388	chr8	10159026	-0.00801795	-6.13948	0.572653	0.999983	14617	MSRA
cg14468605	chr9	137255666	-0.00919201	-6.13952	0.572695	0.999983	14618	RXRA
cg14504697	chr2	177190235	-0.0126716	-6.13953	0.572712	0.999983	14619	MTX2
cg24615296	chr18	29340762	-0.0318095	-6.13955	0.57273	0.999983	14620	SLC25A52
cg01820539	chr2	229045122	-0.0183605	-6.13956	0.572745	0.999983	14621	SPHKAP
cg09967487	chr16	20703830	-0.0101069	-6.13957	0.57276	0.999983	14622	ACSM1
cg25848064	chr17	19651631	-0.0140901	-6.13963	0.57283	0.999983	14623	ALDH3A1
cg14098744	chr6	99395512	0.01161	-6.13964	0.572844	0.999983	14624	FBXL4
cg23474268	chr19	19174709	-0.00769297	-6.13968	0.572893	0.999983	14625	SLC25A42
cg13584784	chr6	30619190	0.0199147	-6.13969	0.572906	0.999983	14626	C6orf136
cg12135818	chr8	6595859	0.00787025	-6.13972	0.572942	0.999983	14627	AGPAT5
cg21939071	chr1	46806752	-0.010361	-6.13972	0.572949	0.999983	14628	NSUN4
cg09326025	chr3	139396643	0.0133867	-6.13973	0.572964	0.999983	14629	NMNAT3
cg07317529	chr4	23883895	0.00760225	-6.13979	0.573029	0.999983	14630	PPARGC1A
cg04822973	chr14	68086311	0.0188112	-6.13979	0.573029	0.999983	14631	ARG2
cg00611429	chr11	64072922	-0.00940554	-6.1398	0.57304	0.999983	14632	ESRRA
cg25571197	chr14	23298904	0.00776614	-6.1398	0.573045	0.999983	14633	MRPL52
cg03856450	chr2	73298881	-0.0161262	-6.1398	0.573048	0.999983	14634	SFXN5
cg16534579	chr6	162064339	-0.0122146	-6.13981	0.573055	0.999983	14635	PRKN
cg26668600	chr1	19221525	-0.0135963	-6.13981	0.573062	0.999983	14636	ALDH4A1
cg14044916	chr19	8008851	-0.00779076	-6.13982	0.573074	0.999983	14637	TIMM44
cg05689600	chr5	125930496	0.0262939	-6.13986	0.573123	0.999983	14638	ALDH7A1
cg02276763	chr1	161144907	-0.00644529	-6.13989	0.573152	0.999983	14639	PPOX
cg21053748	chr7	10979772	0.0104121	-6.13991	0.573187	0.999983	14640	NDUFA4
cg25264181	chr8	107630259	-0.0233636	-6.13998	0.573267	0.999983	14641	OXR1
cg03911515	chr14	58894233	-0.0101815	-6.14001	0.573308	0.999983	14642	TIMM9
cg10449466	chr12	16505650	0.0120763	-6.14004	0.573341	0.999983	14643	MGST1
cg23679198	chr3	155524335	0.0128457	-6.14004	0.573349	0.999983	14644	C3orf33
cg16027574	chr17	12908438	0.00943013	-6.14005	0.573354	0.999983	14645	ELAC2
cg19310420	chrX	153640806	0.0140903	-6.14007	0.573386	0.999983	14646	TAZ
cg16733449	chr11	72367237	0.0102846	-6.14009	0.573412	0.999983	14647	PDE2A
cg12505362	chr19	6373156	0.0100019	-6.1401	0.573425	0.999983	14648	ALKBH7
cg14755054	chr2	201940010	-0.0109153	-6.14015	0.573485	0.999983	14649	NDUFB3
cg16250833	chr20	33917755	-0.00747017	-6.14015	0.573486	0.999983	14650	UQCC1
cg06754020	chr2	71345739	-0.0191396	-6.14016	0.573492	0.999983	14651	MCEE
cg06610850	chr6	35310260	-0.00699459	-6.14016	0.573493	0.999983	14652	PPARD
cg24213572	chr11	67801208	0.00923472	-6.14016	0.573493	0.999983	14653	NDUFS8
cg06008273	chr22	43547820	-0.0388553	-6.14016	0.573496	0.999983	14654	TSPO
cg08855962	chr5	52969275	-0.00796826	-6.14025	0.573606	0.999983	14655	NDUFS4
cg13263137	chr1	220921184	-0.0120285	-6.14025	0.573606	0.999983	14656	MTARC2
cg27057509	chr6	30883762	0.018394	-6.14027	0.573635	0.999983	14657	VARS2
cg21025171	chr7	132541338	-0.00949137	-6.14034	0.573722	0.999983	14658	CHCHD3
cg16669004	chr7	99064009	0.0246027	-6.14035	0.573736	0.999983	14659	ATP5MF,PTCD1ATP5MF-PTCD1
cg12163223	chr2	75119917	0.0125838	-6.14035	0.573737	0.999983	14660	HK2
cg24365142	chr17	40075472	-0.0107638	-6.14043	0.573827	0.999983	14661	ACLY
cg19301632	chr18	21978109	0.0122399	-6.14043	0.57383	0.999983	14662	OSBPL1A
cg20818847	chr17	12904352	0.0112087	-6.14047	0.573887	0.999983	14663	ELAC2
cg10454758	chr6	151259733	-0.0102161	-6.14058	0.574017	0.999983	14664	MTHFD1L
cg17705681	chr14	100759438	0.00887646	-6.14069	0.574163	0.999983	14665	SLC25A29
cg14069251	chr3	49058603	0.0148491	-6.14075	0.574229	0.999983	14666	NDUFAF3
cg26042725	chr20	3827226	0.011093	-6.14075	0.574233	0.999983	14667	MAVS
cg26825559	chr15	67814090	-0.00886853	-6.14083	0.574335	0.999983	14668	C15orf61
cg19530883	chr19	5903870	-0.0078224	-6.14084	0.574349	0.999983	14669	NDUFA11
cg21618733	chr11	6704933	-0.0128615	-6.14086	0.574367	0.999983	14670	MRPL17
cg09295197	chr7	99030850	0.0111586	-6.14086	0.574375	0.999983	14671	ATP5MF-PTCD1,PTCD1
cg02011257	chr17	39975514	0.0119436	-6.14087	0.574381	0.999983	14672	FKBP10
cg15067687	chr7	127658301	-0.0148353	-6.14087	0.574387	0.999983	14673	SND1
cg22222453	chr22	36878839	-0.00763717	-6.14089	0.574404	0.999983	14674	TXN2
cg12590089	chr11	77790964	0.00848654	-6.14111	0.574681	0.999983	14675	NDUFC2
cg04987149	chr1	38273384	-0.00820595	-6.14111	0.574685	0.999983	14676	YRDC
cg05745770	chr6	162785700	0.0112995	-6.14114	0.574715	0.999983	14677	PRKN
cg10257471	chr16	83933961	-0.0096933	-6.14114	0.574722	0.999983	14678	MLYCD
cg06411730	chr17	12905440	0.0119129	-6.14115	0.574731	0.999983	14679	ELAC2
cg10196309	chr12	13154429	-0.0140686	-6.14118	0.574766	0.999983	14680	HEBP1
cg08031150	chr21	35288999	0.00717189	-6.1412	0.5748	0.999983	14681	ATP5PO
cg22645476	chr7	40800639	-0.00772234	-6.14126	0.574866	0.999983	14682	SUGCT
cg20410192	chr4	185746558	-0.0115545	-6.14128	0.574901	0.999983	14683	ACSL1
cg14230859	chr2	157291402	-0.0265337	-6.14129	0.574914	0.999983	14684	GPD2
cg08298684	chr22	18049624	0.0113035	-6.1413	0.574925	0.999983	14685	SLC25A18
cg13792581	chr20	43590115	0.0129069	-6.14131	0.574932	0.999983	14686	TOMM34
cg22384395	chr15	101429537	0.0139989	-6.14136	0.574993	0.999983	14687	ALDH1A3
cg15084433	chr7	127584444	0.00705323	-6.14152	0.575202	0.999983	14688	SND1
cg13368918	chr13	41345569	-0.0120363	-6.14158	0.575269	0.999983	14689	MRPS31
cg27460534	chr17	80046302	-0.0139439	-6.14158	0.575279	0.999983	14690	FASN
cg05724097	chr1	1245708	0.0107027	-6.14164	0.575345	0.999983	14691	PUSL1
cg11904869	chr10	99185540	0.0120618	-6.14169	0.575411	0.999983	14692	PGAM1
cg22891316	chr17	73257781	0.010638	-6.14172	0.575445	0.999983	14693	MRPS7
cg08889811	chr5	74061994	-0.0147937	-6.14172	0.575456	0.999983	14694	GFM2
cg17696563	chr2	242756362	0.00597123	-6.14174	0.575478	0.999983	14695	NEU4
cg02981698	chr2	240906605	-0.00729137	-6.14176	0.5755	0.999983	14696	NDUFA10
cg05743655	chr10	85897870	-0.0117276	-6.14181	0.575557	0.999983	14697	GHITM
cg25741731	chr7	121784351	0.0123094	-6.14189	0.575662	0.999983	14698	AASS
cg03404471	chr5	41869373	-0.0180638	-6.14191	0.575687	0.999983	14699	OXCT1
cg14594653	chr14	68118281	-0.00782843	-6.14197	0.575758	0.999983	14700	ARG2
cg09094514	chr17	19560056	-0.0229038	-6.14197	0.575761	0.999983	14701	ALDH3A2
cg25193935	chr19	36149126	0.0186077	-6.14199	0.575783	0.999983	14702	COX6B1
cg25990128	chr13	100535365	-0.0208184	-6.142	0.575804	0.999983	14703	CLYBL
cg27545615	chr10	6249748	0.0146796	-6.14202	0.575827	0.999983	14704	PFKFB3
cg04865672	chr1	161087935	0.013676	-6.14205	0.575868	0.999983	14705	NIT1
cg20963592	chr4	17579002	0.00570644	-6.1421	0.575928	0.999983	14706	LAP3
cg03275274	chr22	50646066	0.00683954	-6.14212	0.575955	0.999983	14707	SELENOO
cg07547781	chr6	127664470	-0.0153487	-6.14213	0.575966	0.999983	14708	ECHDC1
cg25019631	chr1	15850977	-0.0099766	-6.14214	0.575974	0.999983	14709	CASP9
cg22946507	chr2	211495932	-0.0139087	-6.14215	0.575993	0.999983	14710	CPS1
cg07638904	chr22	19166425	0.00858105	-6.14215	0.575997	0.999983	14711	SLC25A1
cg16728516	chr1	1342558	0.007968	-6.14217	0.576011	0.999983	14712	MRPL20
cg24176911	chr19	55576276	-0.0170915	-6.14225	0.576113	0.999983	14713	RDH13
cg05687194	chr16	84178061	-0.00644993	-6.14226	0.576128	0.999983	14714	HSDL1
cg06934110	chr7	99017288	-0.0121132	-6.14226	0.576132	0.999983	14715	PTCD1
cg15257765	chr15	89010459	-0.0120092	-6.14229	0.576172	0.999983	14716	MRPL46,MRPS11
cg14007076	chr12	31815292	-0.0135699	-6.14231	0.576192	0.999983	14717	ETFBKMT
cg05688136	chr2	228882340	-0.00676675	-6.14231	0.576198	0.999983	14718	SPHKAP
cg23302438	chr1	155177953	0.0115583	-6.14234	0.576228	0.999983	14719	MTX1
cg20809737	chr11	68574649	-0.00940411	-6.14234	0.576231	0.999983	14720	CPT1A
cg14253033	chr14	100792538	0.0134324	-6.1424	0.576301	0.999983	14721	SLC25A47
cg01979266	chr17	17216952	0.0155878	-6.14245	0.576373	0.999983	14722	NT5M
cg05143887	chr12	81471938	0.0204769	-6.14248	0.576406	0.999983	14723	ACSS3
cg18433146	chr7	80231599	-0.00872515	-6.14249	0.576422	0.999983	14724	CD36
cg25307434	chr19	18303328	-0.0156141	-6.14255	0.576498	0.999983	14725	MPV17L2
cg05135397	chr12	108956758	0.0112408	-6.14256	0.576502	0.999983	14726	ISCU
cg01720332	chrX	53462721	-0.00831708	-6.14259	0.57654	0.999983	14727	HSD17B10
cg26115370	chr8	57130937	0.0076463	-6.1426	0.57656	0.999983	14728	CHCHD7
cg12950971	chr3	67487859	-0.00953955	-6.14261	0.576567	0.999983	14729	SUCLG2
cg12750378	chr2	88991122	-0.0138111	-6.14261	0.576575	0.999983	14730	RPIA
cg12521055	chr16	4401564	0.0115564	-6.14263	0.576593	0.999983	14731	PAM16
cg01763833	chr7	123198028	0.0101437	-6.14273	0.576718	0.999983	14732	NDUFA5
cg24996433	chr7	150777871	0.00743422	-6.14277	0.576768	0.999983	14733	FASTK
cg21485166	chr2	74757150	0.00658652	-6.14278	0.576788	0.999983	14734	HTRA2
cg10188403	chr2	207024188	-0.00647392	-6.14285	0.576868	0.999983	14735	NDUFS1
cg06573636	chr1	167870100	0.00783146	-6.14285	0.576875	0.999983	14736	ADCY10
cg12686133	chr12	4758424	0.0130041	-6.14286	0.57688	0.999983	14737	NDUFA9
cg03289961	chr2	26492859	-0.024823	-6.1429	0.57694	0.999983	14738	HADHB
cg25920630	chr7	134331524	-0.0135077	-6.14291	0.576947	0.999983	14739	BPGM
cg03092607	chr2	96068514	-0.0159741	-6.14301	0.577073	0.999983	14740	FAHD2A
cg17916766	chr6	5525721	0.0121397	-6.14302	0.577084	0.999983	14741	FARS2
cg01166674	chr7	150725839	0.0129353	-6.14302	0.577085	0.999983	14742	ABCB8
cg22706883	chr15	67814880	0.0135336	-6.14307	0.577156	0.999983	14743	C15orf61
cg18007524	chr2	27994656	0.0126427	-6.14308	0.577169	0.999983	14744	MRPL33
cg23140159	chrX	38280440	-0.0174288	-6.14313	0.577221	0.999983	14745	OTC
cg12691219	chrX	100878134	0.0218727	-6.14323	0.577351	0.999983	14746	ARMCX3
cg13823188	chr17	80039244	-0.00828214	-6.14326	0.577426	0.999983	14747	FASN
cg23666291	chr3	119396465	-0.00971388	-6.14332	0.577463	0.999983	14748	COX17
cg09451188	chr13	45989144	0.0152825	-6.14333	0.577478	0.999983	14749	SLC25A30
cg22652733	chr10	74452328	-0.0154101	-6.14334	0.577493	0.999983	14750	MCU
cg22025816	chr11	63998032	0.0187023	-6.14338	0.57755	0.999983	14751	DNAJC4
cg09585069	chr9	94124268	0.0154123	-6.1434	0.577574	0.999983	14752	AUH
cg07431888	chr16	8813274	-0.00887925	-6.14343	0.577606	0.999983	14753	ABAT
cg05947001	chr22	43514774	0.00705765	-6.14344	0.577624	0.999983	14754	BIK
cg18927979	chr6	88230246	-0.0061473	-6.14347	0.577653	0.999983	14755	RARS2
cg04208114	chr1	59012469	-0.0104899	-6.1435	0.577702	0.999983	14756	OMA1
cg00177496	chr3	197283127	-0.013542	-6.14352	0.577728	0.999983	14757	BDH1
cg14204478	chr17	79213084	-0.00770831	-6.14354	0.57775	0.999983	14758	NDUFAF8
cg00927091	chr2	241808757	-0.0157188	-6.14357	0.57778	0.999983	14759	AGXT
cg26101089	chr5	148724889	-0.00641884	-6.14357	0.577784	0.999983	14760	GRPEL2
cg09232346	chr1	6741234	-0.00838571	-6.14359	0.577814	0.999983	14761	DNAJC11
cg23996717	chr3	121200621	-0.00828474	-6.1436	0.577821	0.999983	14762	POLQ
cg26305606	chr10	76997231	-0.0122694	-6.14365	0.577881	0.999983	14763	COMTD1
cg07474051	chr12	120942642	0.0110106	-6.14368	0.577923	0.999983	14764	COQ5
cg11951446	chr3	119396386	-0.00906073	-6.14373	0.577992	0.999983	14765	COX17
cg22405602	chr6	161965225	-0.0141842	-6.14378	0.578051	0.999983	14766	PRKN
cg01541629	chr5	6633111	0.00643315	-6.14384	0.578121	0.999983	14767	NSUN2
cg01817464	chr22	30163084	-0.0128635	-6.14386	0.578146	0.999983	14768	UQCR10
cg18877548	chr16	57481564	-0.00622151	-6.14387	0.578167	0.999983	14769	COQ9
cg02287600	chr11	86321956	0.0124499	-6.14393	0.578241	0.999983	14770	ME3
cg26816421	chr22	32022314	0.00878769	-6.14393	0.578246	0.999983	14771	PISD
cg22160329	chr3	100120773	-0.0100219	-6.14394	0.578259	0.999983	14772	TOMM70
cg08889373	chr1	6454109	-0.00989155	-6.14401	0.57834	0.999983	14773	ACOT7
cg20956366	chr7	123197866	-0.0136231	-6.14402	0.58084	0.999983	14833	NDUFA5
cg06604670	chr11	64053360	0.00791174	-6.14404	0.57838	0.999983	14774	BAD
cg11058631	chr10	1088686	0.018238	-6.1441	0.57846	0.999983	14775	IDI1
cg03616390	chr5	118870301	0.00974482	-6.14413	0.578495	0.999983	14776	HSD17B4
cg08790734	chr11	64084599	-0.0116227	-6.14417	0.578544	0.999983	14777	PRDX5
cg16094024	chr1	94885184	-0.0183135	-6.14422	0.578606	0.999983	14778	ABCD3
cg11528101	chr7	43909044	-0.00591655	-6.14428	0.578682	0.999983	14779	MRPS24
cg13884286	chr7	127677266	-0.0104423	-6.1443	0.578707	0.999983	14780	SND1
cg26368737	chr8	144442073	-0.0131809	-6.1443	0.578714	0.999983	14781	TOP1MT
cg22346119	chr1	6453452	0.00983264	-6.14434	0.578762	0.999983	14782	ACOT7
cg12604490	chr6	99373813	-0.00954645	-6.14435	0.578771	0.999983	14783	FBXL4
cg11787262	chr2	173420763	0.00711759	-6.14436	0.578792	0.999983	14784	PDK1
cg22150088	chr2	105716151	-0.0089811	-6.14447	0.578933	0.999983	14785	MRPS9
cg23460935	chr7	80253665	-0.0130698	-6.14452	0.578991	0.999983	14786	CD36
cg15570211	chr5	137895502	0.00991197	-6.14453	0.578999	0.999983	14787	HSPA9
cg01637482	chr16	1880436	-0.00994448	-6.14455	0.579028	0.999983	14788	FAHD1
cg00363486	chr18	77794302	0.00919619	-6.14456	0.579039	0.999983	14789	RBFA
cg07132736	chrX	90689794	-0.0290433	-6.14461	0.579105	0.999983	14790	PABPC5
cg20278498	chr11	126081648	-0.0111581	-6.14462	0.579124	0.999983	14791	RPUSD4
cg02639106	chr9	131873958	0.00955509	-6.14463	0.579129	0.999983	14792	CRAT
cg17138359	chr17	36452805	-0.0117209	-6.14468	0.579193	0.999983	14793	MRPL45
cg06045408	chr11	20385389	-0.00801844	-6.14472	0.579248	0.999983	14794	HTATIP2
cg08455531	chr11	68672207	0.0158158	-6.14473	0.579262	0.999983	14795	MRPL21
cg27477939	chr11	63999442	0.0121226	-6.14475	0.579288	0.999983	14796	DNAJC4
cg24455359	chr17	35716004	-0.00578714	-6.14478	0.579322	0.999983	14797	ACACA
cg20463261	chr1	12073445	0.00744599	-6.14483	0.579391	0.999983	14798	MFN2
cg16887959	chr4	146572602	-0.00669858	-6.14485	0.579412	0.999983	14799	MMAA
cg01311102	chr9	130888547	-0.013731	-6.14487	0.579431	0.999983	14800	PTGES2
cg18700437	chr1	228357532	-0.00743742	-6.14489	0.579461	0.999983	14801	IBA57
cg12675714	chr4	159592618	0.0312318	-6.14491	0.57949	0.999983	14802	ETFDH
cg27477594	chr1	165600170	0.0111944	-6.14492	0.579495	0.999983	14803	MGST3
cg02038273	chr10	133794593	0.00940793	-6.14494	0.579521	0.999983	14804	BNIP3
cg07966982	chr7	91506265	0.0107463	-6.14497	0.57956	0.999983	14805	MTERF1
cg11385273	chr9	107525532	0.0119048	-6.14497	0.579566	0.999983	14806	NIPSNAP3B
cg24814062	chr3	193331993	-0.0111933	-6.14499	0.579585	0.999983	14807	OPA1
cg08313759	chr4	71705684	-0.00836105	-6.14499	0.579592	0.999983	14808	GRSF1
cg26937809	chr1	173793936	-0.00611253	-6.145	0.579599	0.999983	14809	DARS2
cg12156638	chr16	23535522	-0.0135555	-6.14503	0.579645	0.999983	14810	EARS2
cg07319217	chr5	71534698	0.00716669	-6.1451	0.579736	0.999983	14811	MRPS27
cg09815014	chr14	21465080	0.0143485	-6.14512	0.57976	0.999983	14812	METTL17
cg26279708	chr11	68671868	0.0161472	-6.14515	0.583506	0.999983	14906	MRPL21
cg02644520	chr7	42973476	-0.00690654	-6.14519	0.579841	0.999983	14813	MRPL32
cg05785102	chr16	2009084	0.0195318	-6.1452	0.579861	0.999983	14814	NDUFB10
cg11324259	chr8	143999374	-0.011095	-6.14522	0.57988	0.999983	14815	CYP11B2
cg15909631	chr7	132500699	0.00634724	-6.14523	0.579895	0.999983	14816	CHCHD3
cg19030620	chr1	220922217	0.0100206	-6.14526	0.57993	0.999983	14817	MTARC2
cg04197298	chr5	52968722	0.0125422	-6.14535	0.580159	0.999983	14818	NDUFS4
cg04615299	chr19	55580924	0.0132034	-6.14546	0.580188	0.999983	14819	RDH13
cg01329394	chr15	45674317	0.00615684	-6.14549	0.580228	0.999983	14820	GATM
cg27185510	chr7	95811907	-0.0125784	-6.14553	0.580281	0.999983	14821	SLC25A13
cg22814353	chr11	6704824	-0.0107506	-6.14553	0.580285	0.999983	14822	MRPL17
cg25246745	chr10	102791028	-0.00988352	-6.14556	0.580317	0.999983	14823	SFXN3
cg08095502	chr8	99118864	-0.00839747	-6.14556	0.580324	0.999983	14824	RIDA
cg23838531	chr17	15902837	0.00877397	-6.14562	0.580394	0.999983	14825	TTC19
cg23551132	chr14	32030686	-0.00974971	-6.14566	0.580441	0.999983	14826	NUBPL
cg05089215	chr22	46593493	0.00727963	-6.14567	0.580454	0.999983	14827	PPARA
cg01203828	chr11	63779602	-0.0122243	-6.14573	0.580529	0.999983	14828	MACROD1
cg09096980	chr8	57124312	0.00717158	-6.14575	0.580567	0.999983	14829	CHCHD7
cg07364577	chr2	233498858	-0.0124034	-6.14579	0.580618	0.999983	14830	EFHD1
cg21017112	chr22	36875332	0.0133125	-6.14587	0.58071	0.999983	14831	TXN2
cg02501186	chr17	72869935	0.00997066	-6.14596	0.580833	0.999983	14832	FDXR
cg14574510	chr3	93782661	0.0190002	-6.14598	0.580853	0.999983	14834	NSUN3
cg22499845	chr1	161298167	0.0117741	-6.14599	0.580865	0.999983	14835	SDHC
cg11685489	chr7	121755577	0.0117468	-6.146	0.580878	0.999983	14836	AASS
cg20519122	chr2	211439688	-0.011927	-6.14607	0.580965	0.999983	14837	CPS1
cg02292719	chrX	103382454	0.0150315	-6.14607	0.58097	0.999983	14838	SLC25A53
cg18950598	chr11	86270757	-0.0123088	-6.14609	0.580999	0.999983	14839	ME3
cg00747849	chr22	19165386	0.0076858	-6.14617	0.581094	0.999983	14840	SLC25A1
cg24601967	chr1	6366496	-0.0115705	-6.14619	0.581123	0.999983	14841	ACOT7
cg23836612	chr12	132416842	-0.00893913	-6.14623	0.581173	0.999983	14842	PUS1
cg08869857	chr12	104699933	-0.015539	-6.14626	0.581211	0.999983	14843	TXNRD1
cg25376688	chr7	134211082	0.0101838	-6.14627	0.581227	0.999983	14844	AKR1B10
cg09586441	chr19	11457699	-0.00954846	-6.14629	0.581248	0.999983	14845	TMEM205
cg27277911	chr10	102791893	0.0121457	-6.1463	0.581263	0.999983	14846	SFXN3
cg04176995	chr6	30586468	-0.022198	-6.14637	0.581349	0.999983	14847	MRPS18B
cg15368583	chr12	111021178	-0.0116318	-6.14649	0.581507	0.999983	14848	PPTC7
cg14496862	chr7	100888369	-0.00991761	-6.14652	0.581547	0.999983	14849	FIS1
cg06567195	chr8	94937996	-0.0121762	-6.14662	0.581676	0.999983	14850	PDP1
cg03917887	chr9	130478109	-0.0137925	-6.1467	0.581776	0.999983	14851	PTRH1
cg23975712	chr11	66639578	-0.011341	-6.1467	0.581781	0.999983	14852	PC
cg15593187	chr5	137911699	-0.019625	-6.14671	0.581792	0.999983	14853	HSPA9
cg26855724	chr1	75198818	0.0419899	-6.14672	0.581803	0.999983	14854	CRYZ
cg05721829	chr15	43897279	-0.014732	-6.1468	0.581909	0.999983	14855	CKMT1A
cg18091028	chr2	44588074	0.0134892	-6.14682	0.581936	0.999983	14856	PREPL
cg27247852	chr11	111903428	-0.00906961	-6.14684	0.581959	0.999983	14857	DLAT
cg13938107	chr11	63812843	0.0222312	-6.14691	0.582046	0.999983	14858	MACROD1
cg04387010	chr17	53038315	-0.00778164	-6.14692	0.58206	0.999983	14859	COX11
cg04411969	chr1	38272635	0.0125305	-6.14693	0.58207	0.999983	14860	YRDC
cg08856772	chr2	172751016	0.013409	-6.14695	0.582094	0.999983	14861	SLC25A12
cg01601999	chr16	19088799	-0.00658671	-6.14697	0.582119	0.999983	14862	COQ7
cg04764416	chr22	42487145	0.0073511	-6.14698	0.58214	0.999983	14863	NDUFA6
cg22208997	chr7	23337843	-0.0143971	-6.14701	0.582183	0.999983	14864	MALSU1
cg01442334	chr4	110481823	-0.0153455	-6.14704	0.58221	0.999983	14865	MCUB
cg14497869	chr2	73297631	-0.00914819	-6.14704	0.582211	0.999983	14866	SFXN5
cg13986355	chr14	105236538	-0.00868817	-6.14706	0.58224	0.999983	14867	AKT1
cg21019820	chr3	49059209	0.0118089	-6.14706	0.582245	0.999983	14868	NDUFAF3
cg15588458	chr14	23234303	0.00735422	-6.14711	0.582305	0.999983	14869	OXA1L
cg05104099	chr16	3714340	0.00761004	-6.14711	0.582307	0.999983	14870	TRAP1
cg02264057	chr7	40516569	-0.0137804	-6.14713	0.582335	0.999983	14871	SUGCT
cg21261477	chr1	227127707	0.00923251	-6.14717	0.582389	0.999983	14872	COQ8A
cg11740781	chr14	50785919	-0.00730332	-6.14718	0.582398	0.999983	14873	DMAC2L
cg12171781	chr6	49428313	0.00878524	-6.14721	0.582438	0.999983	14874	MMUT
cg00338229	chr19	46088275	0.0067811	-6.14724	0.582479	0.999983	14875	OPA3
cg20129210	chr13	100547192	-0.0180698	-6.14727	0.582513	0.999983	14876	CLYBL
cg15336264	chr12	65672752	-0.00807992	-6.14731	0.58257	0.999983	14877	MSRB3
cg02962299	chr10	7829899	0.0130641	-6.14733	0.582591	0.999983	14878	ATP5F1C
cg01775044	chr14	69658046	-0.00863652	-6.14736	0.582621	0.999983	14879	EXD2
cg03504002	chrX	23926135	-0.0127494	-6.1474	0.582683	0.999983	14880	APOO
cg20597409	chr14	37640455	0.0106361	-6.14743	0.582717	0.999983	14881	SLC25A21
cg06020099	chr9	136223744	0.00771151	-6.14746	0.582763	0.999983	14882	SURF1
cg05535698	chr6	151768157	0.00821047	-6.14753	0.582853	0.999983	14883	RMND1
cg25404313	chr9	139255732	-0.0109754	-6.14761	0.58295	0.999983	14884	DNLZ
cg17907385	chr11	59578675	0.0158036	-6.14762	0.582967	0.999983	14885	MRPL16
cg13786567	chr9	137258920	0.0209852	-6.14764	0.582984	0.999983	14886	RXRA
cg21428148	chr18	9102454	0.00766744	-6.14765	0.583002	0.999983	14887	NDUFV2
cg09830162	chr16	1889614	-0.0113456	-6.14768	0.583047	0.999983	14888	FAHD1
cg05393422	chr10	133784820	0.0119699	-6.14775	0.583127	0.999983	14889	BNIP3
cg21886851	chr18	47340405	-0.00824016	-6.14779	0.583179	0.999983	14890	ACAA2
cg12884466	chr3	131181524	-0.00881128	-6.14779	0.58318	0.999983	14891	MRPL3
cg01133779	chr3	16371295	-0.0120903	-6.14781	0.583203	0.999983	14892	OXNAD1
cg25085038	chr20	3897636	-0.00761202	-6.14783	0.583233	0.999983	14893	PANK2
cg04526472	chr15	101454813	-0.0111255	-6.14785	0.583261	0.999983	14894	ALDH1A3
cg03228813	chr5	65108125	0.00663859	-6.14786	0.58327	0.999983	14895	NLN
cg09830973	chr1	145519529	-0.0112385	-6.14789	0.583305	0.999983	14896	PEX11B
cg08374056	chr15	45940905	-0.0183234	-6.14792	0.58335	0.999983	14897	SQOR
cg00373422	chr7	150739712	0.00864018	-6.14795	0.583388	0.999983	14898	ABCB8
cg17001627	chr11	47599391	0.0103358	-6.14798	0.583426	0.999983	14899	NDUFS3
cg20339005	chr16	1821856	-0.0118356	-6.14798	0.583432	0.999983	14900	NME3
cg16406635	chr3	49460566	-0.00628786	-6.14801	0.583471	0.999983	14901	AMT
cg04993267	chr5	148724716	0.00844192	-6.14802	0.583478	0.999983	14902	GRPEL2
cg01582104	chr1	229694596	-0.00751456	-6.14802	0.583481	0.999983	14903	ABCB10
cg03618257	chr10	101492015	-0.00790638	-6.14803	0.583491	0.999983	14904	COX15
cg06135495	chr18	47338985	0.0115103	-6.14804	0.583504	0.999983	14905	ACAA2
cg08741643	chr18	12652945	-0.0107463	-6.14814	0.58363	0.999983	14907	SPIRE1
cg14073986	chr20	57617431	0.0479714	-6.14814	0.58364	0.999983	14908	PRELID3B
cg00242965	chr11	68658969	-0.0465833	-6.14815	0.583653	0.999983	14909	MRPL21
cg09307683	chr8	144392279	0.0120877	-6.14834	0.583895	0.999983	14910	TOP1MT
cg12817575	chr8	104426592	-0.0154186	-6.14839	0.583957	0.999983	14911	SLC25A32
cg11639651	chr10	70979811	0.00998961	-6.1484	0.583966	0.999983	14912	HKDC1
cg18518175	chr19	17448149	0.0120848	-6.14843	0.584007	0.999983	14913	GTPBP3
cg00083067	chr19	1387570	-0.0136791	-6.14852	0.584127	0.999983	14914	NDUFS7
cg26216680	chr3	120315119	0.0150841	-6.14854	0.584157	0.999983	14915	NDUFB4
cg20123649	chr11	66629353	-0.00897283	-6.14858	0.584206	0.999983	14916	PC
cg08611677	chr2	99797711	-0.00926433	-6.14867	0.584317	0.999983	14917	MRPL30
cg17295666	chr20	3140861	0.0277993	-6.14869	0.584341	0.999983	14918	FASTKD5
cg11117577	chr8	125551212	-0.0135701	-6.14873	0.584393	0.999983	14919	NDUFB9
cg06188268	chr1	12523506	-0.00560048	-6.14874	0.584414	0.999983	14920	VPS13D
cg05977955	chr3	126651695	0.00934453	-6.14875	0.584428	0.999983	14921	CHCHD6
cg00430724	chr10	71881071	0.00956255	-6.14878	0.584464	0.999983	14922	AIFM2
cg18751133	chr6	99842351	0.0159897	-6.14879	0.584471	0.999983	14923	COQ3
cg08592392	chr18	12452426	-0.00770614	-6.14879	0.584476	0.999983	14924	SPIRE1
cg24450692	chr17	56606528	-0.00695587	-6.14884	0.584541	0.999983	14925	SEPTIN4
cg00569718	chr6	5660620	-0.00774935	-6.14885	0.584554	0.999983	14926	FARS2
cg03881015	chr17	48555302	0.00988867	-6.14887	0.58458	0.999983	14927	RSAD1
cg05051121	chr3	139062703	-0.0114258	-6.14889	0.584602	0.999983	14928	MRPS22
cg19162522	chr16	696571	-0.0110656	-6.14897	0.584707	0.999983	14929	MCRIP2
cg15254786	chr2	207630414	0.0140336	-6.14897	0.584711	0.999983	14930	FASTKD2
cg23917768	chr17	43115495	0.00689952	-6.14899	0.584739	0.999983	14931	DCAKD
cg22197320	chr15	89023387	0.0105459	-6.14902	0.584776	0.999983	14932	MRPL46
cg24302200	chr5	74063675	0.0121702	-6.14904	0.584806	0.999983	14933	GFM2
cg21860329	chr13	42265546	0.0171076	-6.14906	0.584825	0.999983	14934	VWA8
cg22697217	chr14	37240731	0.00957753	-6.14908	0.584847	0.999983	14935	SLC25A21
cg03870261	chr19	2428514	0.034016	-6.14908	0.584852	0.999983	14936	TIMM13
cg05323904	chr16	691677	-0.0099478	-6.14912	0.584904	0.999983	14937	MCRIP2
cg20595205	chr7	102715145	-0.0121004	-6.14913	0.584914	0.999983	14938	ARMC10
cg05880770	chr2	99787403	-0.00889522	-6.14914	0.584927	0.999983	14939	MRPL30
cg04621627	chr7	150732674	-0.0120326	-6.14914	0.584929	0.999983	14940	ABCB8
cg14565875	chr1	229685233	-0.00951979	-6.14916	0.584957	0.999983	14941	ABCB10
cg06462301	chr5	56207003	-0.00871814	-6.14917	0.58497	0.999983	14942	SETD9
cg20971527	chr1	8921294	-0.00769144	-6.1492	0.585014	0.999983	14943	ENO1
cg09097341	chr10	6257246	-0.0114043	-6.14921	0.585018	0.999983	14944	PFKFB3
cg08743947	chr5	135169702	0.0202502	-6.14925	0.585069	0.999983	14945	SLC25A48
cg16319913	chr2	191085202	0.00731357	-6.14926	0.585083	0.999983	14946	HIBCH
cg07235511	chr3	125879332	0.0115481	-6.14927	0.585097	0.999983	14947	ALDH1L1
cg24326382	chr7	127541446	-0.0140539	-6.14931	0.585148	0.999983	14948	SND1
cg13261938	chr17	34956742	-0.00777413	-6.14936	0.585217	0.999983	14949	MRM1
cg16007508	chr17	14027721	0.0139973	-6.14939	0.58526	0.999983	14950	COX10
cg13910291	chr17	55927852	0.023987	-6.1494	0.585264	0.999983	14951	MRPS23
cg22918562	chr10	114149005	0.021922	-6.1494	0.585273	0.999983	14952	ACSL5
cg03267787	chrX	84344388	0.0123741	-6.14943	0.585306	0.999983	14953	APOOL
cg13747960	chrX	152989585	-0.021374	-6.14946	0.585348	0.999983	14954	ABCD1
cg16083447	chr2	99226287	0.0070867	-6.14949	0.585382	0.999983	14955	COA5
cg22760420	chr6	44281348	0.0102675	-6.1495	0.5854	0.999983	14956	AARS2
cg10321196	chrX	118601891	-0.0174349	-6.14952	0.585428	0.999983	14957	SLC25A5
cg15399792	chr5	52905153	-0.00611428	-6.14953	0.585442	0.999983	14958	NDUFS4
cg18641946	chr22	43538857	0.0226568	-6.14954	0.585451	0.999983	14959	MCAT
cg08034216	chr10	94334227	-0.0118049	-6.14957	0.585492	0.999983	14960	IDE
cg19482982	chr16	66914253	0.0115618	-6.14959	0.585516	0.999983	14961	PDP2
cg07510823	chr7	111201994	0.0110269	-6.14964	0.585582	0.999983	14962	IMMP2L
cg26372792	chr6	30585473	0.0122057	-6.14965	0.585594	0.999983	14963	MRPS18B
cg10846032	chr22	42486920	0.0103961	-6.14967	0.585616	0.999983	14964	NDUFA6
cg26060208	chr14	37147387	0.0103955	-6.14977	0.585751	0.999983	14965	SLC25A21
cg06035645	chr16	89190857	0.015471	-6.14982	0.585811	0.999983	14966	ACSF3
cg14255094	chr7	127730344	-0.0122865	-6.14989	0.585905	0.999983	14967	SND1
cg26790255	chr2	99797803	-0.0118947	-6.14993	0.585955	0.999983	14968	MRPL30
cg25181693	chr6	24495846	0.0176389	-6.14999	0.586032	0.999983	14969	ALDH5A1
cg02959129	chr3	119217242	-0.0110473	-6.15	0.586048	0.999983	14970	TIMMDC1
cg09685568	chr22	19418439	0.0194098	-6.15006	0.586128	0.999983	14971	MRPL40
cg15792713	chr17	26674270	-0.00921415	-6.1501	0.58618	0.999983	14972	POLDIP2
cg14684068	chr11	63894400	-0.0116167	-6.15016	0.586262	0.999983	14973	MACROD1
cg02981731	chr10	50970086	-0.0163067	-6.15022	0.586338	0.999983	14974	OGDHL
cg03665360	chr12	54052859	-0.00890442	-6.15023	0.586351	0.999983	14975	ATP5MC2
cg05918124	chr1	108735713	-0.0234797	-6.15033	0.619472	0.999983	15831	SLC25A24
cg08674281	chr11	86380565	0.0125896	-6.15035	0.586503	0.999983	14976	ME3
cg03375371	chr2	69665094	0.00969989	-6.15035	0.58651	0.999983	14977	NFU1
cg17257676	chr22	29137984	-0.00780429	-6.15037	0.586528	0.999983	14978	HSCB
cg01061843	chr6	74171491	-0.00725199	-6.15037	0.586535	0.999983	14979	MTO1
cg16908151	chr7	102714667	0.0244088	-6.15039	0.586553	0.999983	14980	ARMC10
cg06452451	chr5	74062824	-0.00657707	-6.15039	0.58656	0.999983	14981	GFM2
cg07233587	chr6	5316922	-0.0109966	-6.15042	0.5866	0.999983	14982	FARS2
cg04600406	chr19	1605414	0.0103672	-6.15043	0.586607	0.999983	14983	UQCR11
cg25191983	chr8	26239060	0.00727195	-6.15047	0.586664	0.999983	14984	BNIP3L
cg22533480	chr3	60559834	-0.00798991	-6.15048	0.586671	0.999983	14985	FHIT
cg01585985	chr5	176730172	-0.00544193	-6.1505	0.586707	0.999983	14986	PRELID1,RAB24
cg23209588	chr5	6609513	0.00822381	-6.15052	0.586727	0.999983	14987	NSUN2
cg18211686	chr5	125929591	-0.0150215	-6.15055	0.586772	0.999983	14988	ALDH7A1
cg19197830	chr2	170681574	-0.0115609	-6.15057	0.586793	0.999983	14989	METTL5
cg21513757	chr7	95951635	-0.0120982	-6.15057	0.5868	0.999983	14990	SLC25A13
cg25716013	chr6	75954053	0.0391307	-6.15058	0.586803	0.999983	14991	COX7A2
cg06306676	chr20	34262242	0.0100791	-6.15059	0.586827	0.999983	14992	NFS1
cg05868183	chr17	48450068	-0.0139788	-6.15064	0.586886	0.999983	14993	MRPL27
cg22870280	chr15	52404029	0.0107025	-6.1507	0.586959	0.999983	14994	BCL2L10
cg17280340	chr11	66644465	-0.0156048	-6.15071	0.58698	0.999983	14995	PC
cg07814844	chr20	3876254	-0.0099211	-6.15077	0.58705	0.999983	14996	PANK2
cg15344339	chr7	80141495	-0.0129234	-6.1508	0.587098	0.999983	14997	CD36
cg07372602	chr7	95225681	0.0255047	-6.15082	0.587116	0.999983	14998	PDK4
cg18478786	chrX	118602725	0.0100464	-6.15084	0.587144	0.999983	14999	SLC25A5
cg11289746	chr6	161661841	0.010942	-6.15086	0.587167	0.999983	15000	AGPAT4
cg14928991	chr14	61448281	-0.0114343	-6.15086	0.587173	0.999983	15001	TRMT5
cg26314066	chr17	40950091	0.0134766	-6.15094	0.587275	0.999983	15002	COA3
cg08885100	chr15	65322449	-0.00748688	-6.15094	0.587282	0.999983	15003	MTFMT
cg13038416	chr14	61440928	-0.0136447	-6.15105	0.587417	0.999983	15004	TRMT5
cg04218278	chr1	20827510	0.00780424	-6.15105	0.587424	0.999983	15005	MUL1
cg25468529	chr19	6460011	0.0106609	-6.15107	0.587449	0.999983	15006	SLC25A23
cg01608680	chr17	57777606	-0.0078043	-6.15109	0.587471	0.999983	15007	PTRH2
cg15127607	chr10	71028446	0.00896536	-6.15111	0.5875	0.999983	15008	HK1
cg00842983	chr3	140659783	0.0112448	-6.15111	0.587503	0.999983	15009	SLC25A36
cg05495391	chr5	7866767	0.00733134	-6.15113	0.587526	0.999983	15010	FASTKD3
cg14981978	chr1	108735893	-0.0281083	-6.15114	0.617566	0.999983	15787	SLC25A24
cg10343854	chr6	44095399	-0.0153513	-6.15116	0.587569	0.999983	15011	MRPL14
cg01840401	chr7	22863213	-0.00954562	-6.15119	0.58761	0.999983	15012	TOMM7
cg27381740	chr1	161147424	0.0113696	-6.15128	0.587727	0.999983	15013	PPOX
cg10303286	chr6	151381406	-0.00930875	-6.15134	0.587807	0.999983	15014	MTHFD1L
cg01181241	chr19	48848450	0.00925332	-6.15136	0.587826	0.999983	15015	TMEM143
cg01809082	chr6	160147598	-0.0139244	-6.15137	0.587844	0.999983	15016	SOD2
cg12377988	chr1	217250241	0.0121451	-6.15139	0.587873	0.999983	15017	ESRRG
cg07583756	chr3	179324813	0.0112869	-6.15141	0.587896	0.999983	15018	NDUFB5
cg02950536	chr2	99221433	0.0146116	-6.15143	0.587916	0.999983	15019	COA5
cg02456962	chr2	240939128	0.0194849	-6.15145	0.587942	0.999983	15020	NDUFA10
cg07507251	chr3	52567010	-0.0159779	-6.15146	0.58796	0.999983	15021	NT5DC2
cg20997028	chr17	62493664	-0.0119031	-6.15154	0.588061	0.999983	15022	POLG2
cg13665871	chr10	88852952	0.0216856	-6.15156	0.58809	0.999983	15023	GLUD1
cg03597671	chr8	9944967	-0.013303	-6.15158	0.588123	0.999983	15024	MSRA
cg03719169	chr17	73285533	-0.0125933	-6.15165	0.588214	0.999983	15025	SLC25A19
cg06235649	chr22	32021968	-0.00791551	-6.15165	0.588215	0.999983	15026	PISD
cg09728080	chr18	57567904	0.0123778	-6.15173	0.588314	0.999983	15027	PMAIP1
cg02880176	chr17	17109817	0.0337277	-6.15175	0.588347	0.999983	15028	PLD6
cg07792244	chr1	6705890	-0.012417	-6.15178	0.588386	0.999983	15029	DNAJC11
cg17691837	chr6	151203458	0.0119575	-6.15179	0.588392	0.999983	15030	MTHFD1L
cg12503292	chr6	30584720	-0.0127513	-6.15181	0.588418	0.999983	15031	MRPS18B
cg20953697	chr19	54606583	0.0129578	-6.15184	0.588463	0.999983	15032	NDUFA3
cg12776804	chr3	132378467	0.0106061	-6.15189	0.588524	0.999983	15033	ACAD11
cg15291304	chr22	41864762	-0.00891629	-6.15198	0.588637	0.999983	15034	ACO2
cg17240787	chr9	137218280	0.0067208	-6.15201	0.588682	0.999983	15035	RXRA
cg04160389	chr2	105655098	0.013206	-6.15205	0.588739	0.999983	15036	MRPS9
cg07856599	chr1	227151843	0.0150186	-6.15211	0.588819	0.999983	15037	COQ8A
cg12380237	chr3	121212496	0.00944529	-6.15216	0.588878	0.999983	15038	POLQ
cg10731910	chr3	45430029	-0.00793747	-6.15222	0.588961	0.999983	15039	LARS2
cg21497164	chr20	30232738	-0.00849852	-6.15228	0.589034	0.999983	15040	COX4I2
cg24399872	chr18	21900303	0.00927209	-6.15231	0.589071	0.999983	15041	OSBPL1A
cg07097685	chr22	18042790	-0.0109252	-6.15231	0.589076	0.999983	15042	SLC25A18
cg23407366	chrX	90689023	-0.0107233	-6.15236	0.589146	0.999983	15043	PABPC5
cg02264195	chr16	3724381	-0.00490026	-6.15239	0.589177	0.999983	15044	TRAP1
cg03158150	chr12	109460539	0.0105383	-6.15239	0.589183	0.999983	15045	USP30
cg19167034	chr1	119658647	0.0134383	-6.15246	0.589278	0.999983	15046	WARS2
cg27372027	chr16	4475537	-0.00679747	-6.15247	0.589287	0.999983	15047	DNAJA3
cg14792904	chr6	88299623	-0.00835517	-6.15248	0.589301	0.999983	15048	RARS2
cg05684501	chr22	37415824	-0.0141352	-6.15249	0.589319	0.999983	15049	MPST,TST
cg24947412	chr14	35699071	0.0186742	-6.15258	0.589439	0.999983	15050	PRORP
cg08620470	chr10	70288376	0.00795779	-6.15262	0.589491	0.999983	15051	SLC25A16
cg26131306	chr1	228361582	-0.0133894	-6.15267	0.589551	0.999983	15052	IBA57
cg03648155	chr10	81106771	-0.00905797	-6.15267	0.589558	0.999983	15053	PPIF
cg03958076	chr22	41304942	-0.00695176	-6.1527	0.58959	0.999983	15054	XPNPEP3
cg24681895	chr8	145743681	-0.0150028	-6.1527	0.589594	0.999983	15055	RECQL4
cg18826520	chr16	718242	0.00781877	-6.15274	0.589649	0.999983	15056	RHOT2
cg27155592	chr17	57783504	-0.0103868	-6.15281	0.589738	0.999983	15057	PTRH2
cg08260299	chr1	154960713	0.00890963	-6.15285	0.589788	0.999983	15058	FLAD1
cg22328901	chr2	86333256	-0.0110007	-6.15286	0.589805	0.999983	15059	PTCD3
cg05727001	chr11	66718583	0.0100013	-6.15287	0.589819	0.999983	15060	PC
cg18181070	chr2	74756634	0.0114875	-6.1529	0.589851	0.999983	15061	HTRA2
cg11078828	chr11	72019901	0.00759102	-6.15295	0.589925	0.999983	15062	CLPB
cg22171145	chr7	127318550	-0.0142545	-6.15295	0.589928	0.999983	15063	SND1
cg07669138	chr11	68583531	0.0125608	-6.15298	0.589965	0.999983	15064	CPT1A
cg19080749	chr3	182733491	-0.012833	-6.15307	0.590081	0.999983	15065	MCCC1
cg03597540	chr1	149857491	0.0121972	-6.1531	0.590125	0.999983	15066	BOLA1
cg15783144	chr11	63870062	-0.0131641	-6.15313	0.590163	0.999983	15067	MACROD1
cg10376026	chr2	89035483	0.0161044	-6.15315	0.590191	0.999983	15068	RPIA
cg02625952	chr19	5680164	0.0119331	-6.15318	0.590227	0.999983	15069	MICOS13
cg21025352	chr3	67509226	0.00647733	-6.15319	0.590234	0.999983	15070	SUCLG2
cg13763649	chr12	109554277	0.0170495	-6.15319	0.590238	0.999983	15071	ACACB
cg08400814	chr5	56204995	-0.00970414	-6.15323	0.590287	0.999983	15072	SETD9
cg08997713	chr10	3184137	-0.0133552	-6.15323	0.590291	0.999983	15073	PITRM1
cg01055591	chr22	17629788	-0.0141948	-6.15325	0.590319	0.999983	15074	HDHD5
cg21734295	chr11	112077082	-0.0116522	-6.15327	0.590341	0.999983	15075	BCO2
cg07561848	chr1	150551931	-0.0130657	-6.15327	0.590341	0.999983	15076	MCL1
cg19217130	chr2	88427581	-0.0233889	-6.15327	0.590346	0.999983	15077	FABP1
cg07389276	chr17	35715686	0.0145892	-6.1533	0.590381	0.999983	15078	ACACA
cg23481156	chr11	111904774	0.00738523	-6.15332	0.590406	0.999983	15079	DLAT
cg17789542	chr5	71604139	0.00910343	-6.15335	0.590446	0.999983	15080	MRPS27
cg15540096	chr14	24425142	0.0116824	-6.15338	0.590485	0.999983	15081	DHRS4
cg16527805	chr2	63816164	-0.0132236	-6.15338	0.590495	0.999983	15082	MDH1
cg26886427	chr19	11039540	-0.0161255	-6.15342	0.59055	0.999983	15083	TIMM29
cg21945155	chr12	104213007	0.00786111	-6.15344	0.590571	0.999983	15084	NT5DC3
cg11715696	chr15	48624196	0.013191	-6.15346	0.590602	0.999983	15085	DUT
cg21277192	chr11	68566812	0.0135535	-6.15351	0.590666	0.999983	15086	CPT1A
cg01830644	chr10	12110754	0.0130901	-6.15354	0.590697	0.999983	15087	DHTKD1
cg03061719	chr12	56687956	0.00954914	-6.15361	0.590799	0.999983	15088	CS
cg15827564	chr3	197283677	-0.00645653	-6.15364	0.590832	0.999983	15089	BDH1
cg19183833	chr17	80042014	0.0126743	-6.15368	0.590886	0.999983	15090	FASN
cg22183448	chr22	42483266	-0.00879132	-6.1537	0.590915	0.999983	15091	NDUFA6
cg13680706	chr9	130487281	-0.0187086	-6.15373	0.590958	0.999983	15092	PTRH1
cg12026479	chr4	8373553	0.00562932	-6.15374	0.590966	0.999983	15093	ACOX3
cg02434880	chr6	30620732	0.0111638	-6.15374	0.590968	0.999983	15094	C6orf136
cg20266104	chr17	21116851	0.012382	-6.15374	0.590969	0.999983	15095	TMEM11
cg14258250	chr9	139255778	-0.0130775	-6.15375	0.590987	0.999983	15096	DNLZ
cg21877939	chr3	139062845	-0.0114104	-6.15378	0.591027	0.999983	15097	MRPS22
cg15639464	chr19	10421076	0.0110135	-6.15382	0.59107	0.999983	15098	FDX2
cg08750057	chr12	123722132	-0.0172058	-6.15389	0.591168	0.999983	15099	C12orf65
cg12073541	chr1	46775475	0.0104367	-6.15391	0.591189	0.999983	15100	UQCRH
cg14411524	chr11	68583057	0.0129122	-6.15391	0.59119	0.999983	15101	CPT1A
cg09120138	chr1	201925022	-0.00818367	-6.15391	0.591192	0.999983	15102	TIMM17A
cg11532800	chr5	118788137	-0.0126692	-6.15391	0.591194	0.999983	15103	HSD17B4
cg23467004	chr19	12912244	-0.0132193	-6.15393	0.591226	0.999983	15104	PRDX2
cg23486982	chr17	40069037	0.0100519	-6.15396	0.591266	0.999983	15105	ACLY
cg08528096	chr3	126650914	0.0106306	-6.15402	0.591337	0.999983	15106	CHCHD6
cg04406620	chr16	69499075	-0.0114003	-6.15402	0.59134	0.999983	15107	CYB5B
cg24902292	chr4	8406686	-0.0133753	-6.15402	0.591342	0.999983	15108	ACOX3
cg14911202	chr14	24769738	-0.0129095	-6.15405	0.591384	0.999983	15109	DHRS1
cg26871033	chr12	112174551	-0.0111737	-6.15417	0.59154	0.999983	15110	ACAD10
cg02709834	chr1	75198841	-0.01768	-6.15418	0.591558	0.999983	15111	CRYZ
cg26942532	chr7	75678159	-0.0215517	-6.1542	0.591576	0.999983	15112	STYXL1,MDH2
cg27157110	chr17	21030157	-0.0133651	-6.15426	0.591665	0.999983	15113	DHRS7B
cg05840833	chr6	108843670	-0.0069798	-6.15428	0.591681	0.999983	15114	AFG1L
cg22822219	chr14	24105017	-0.0104848	-6.15429	0.591702	0.999983	15115	DHRS2
cg06279417	chr11	64890127	0.0103585	-6.1543	0.591717	0.999983	15116	MRPL49
cg20484625	chr11	66639308	-0.0117587	-6.15432	0.591735	0.999983	15117	PC
cg19641007	chr7	100889580	0.0065797	-6.15433	0.591757	0.999983	15118	FIS1
cg13204040	chrX	100912211	0.0144765	-6.15437	0.591807	0.999983	15119	ARMCX2
cg23261372	chr19	10810615	-0.0127987	-6.15441	0.591862	0.999983	15120	QTRT1
cg22625420	chr19	1605659	0.00596644	-6.15447	0.591937	0.999983	15121	UQCR11
cg01860085	chr17	35518823	-0.00701639	-6.15447	0.591943	0.999983	15122	ACACA
cg20904925	chr3	45551149	-0.00805383	-6.1545	0.591983	0.999983	15123	LARS2
cg08030210	chr19	10362462	-0.0112088	-6.15459	0.592097	0.999983	15124	MRPL4
cg26628961	chr1	52343666	-0.0104493	-6.15463	0.592148	0.999983	15125	NRDC
cg13527624	chr6	30614782	0.0100583	-6.15467	0.592201	0.999983	15126	C6orf136
cg05388468	chr1	193074664	-0.00725883	-6.15468	0.592218	0.999983	15127	GLRX2
cg02152578	chr1	110526899	-0.0132128	-6.15471	0.592258	0.999983	15128	AHCYL1
cg25322642	chr21	45742747	0.0100063	-6.15471	0.592261	0.999983	15129	PFKL
cg10581263	chr1	156561879	-0.0135188	-6.15478	0.592686	0.999983	15141	NAXE
cg14874121	chr5	118788291	-0.0149036	-6.15482	0.592405	0.999983	15130	HSD17B4
cg08967200	chr11	28129733	-0.0178164	-6.15485	0.592447	0.999983	15131	METTL15
cg14886148	chr16	83932611	0.0101307	-6.15485	0.592449	0.999983	15132	MLYCD
cg13999606	chr14	58862457	-0.0104586	-6.15487	0.592465	0.999983	15133	TOMM20L
cg16618685	chr16	23608722	0.0196075	-6.15487	0.592476	0.999983	15134	NDUFAB1
cg15015194	chr1	20834417	-0.0141596	-6.15488	0.592478	0.999983	15135	MUL1
cg23616741	chr7	44105434	-0.0268383	-6.15488	0.592483	0.999983	15136	PGAM2
cg24224803	chr6	160183104	-0.00797966	-6.15488	0.592484	0.999983	15137	SOD2,ACAT2
cg17098995	chr11	34492984	0.0092307	-6.15496	0.592596	0.999983	15138	CAT
cg25618457	chr2	219187295	0.00560073	-6.15498	0.592617	0.999983	15139	PNKD
cg24540521	chr1	151882287	-0.0118315	-6.15502	0.592668	0.999983	15140	THEM4
cg00353422	chr21	34863790	-0.00694928	-6.15507	0.592734	0.999983	15142	DNAJC28
cg22862466	chr1	228357511	0.00999601	-6.1551	0.592783	0.999983	15143	IBA57
cg00528793	chr22	19842837	-0.00938304	-6.15521	0.59292	0.999983	15144	RTL10
cg14997582	chr2	190611870	-0.017398	-6.15525	0.592977	0.999983	15145	OSGEPL1
cg26025557	chr3	42842344	-0.00791298	-6.15532	0.59307	0.999983	15146	HIGD1A
cg26230759	chr10	13342210	-0.0104578	-6.15536	0.593119	0.999983	15147	PHYH
cg02492559	chr3	197267718	-0.00848198	-6.1554	0.593174	0.999983	15148	BDH1
cg02180545	chr10	102747431	-0.0105152	-6.15542	0.593207	0.999983	15149	MRPL43,TWNK
cg09595260	chr6	99395968	0.013966	-6.15544	0.593232	0.999983	15150	FBXL4
cg03934937	chr11	68598134	0.00757961	-6.15553	0.593348	0.999983	15151	CPT1A
cg02604839	chr5	52897443	-0.0196377	-6.15553	0.593349	0.999983	15152	NDUFS4
cg22632473	chr7	99047744	0.00910436	-6.15555	0.593383	0.999983	15153	ATP5MF-PTCD1,ATP5MF
cg18470397	chr2	75076967	-0.0171439	-6.15557	0.593402	0.999983	15154	HK2
cg19823186	chr11	63769857	0.0093264	-6.15557	0.593406	0.999983	15155	MACROD1
cg11075230	chr8	145754993	-0.0170477	-6.15563	0.593488	0.999983	15156	C8orf82
cg19761269	chr8	107282284	-0.00910681	-6.15563	0.593489	0.999983	15157	OXR1
cg16551732	chr4	169799087	0.00819982	-6.15564	0.5935	0.999983	15158	CBR4
cg02310851	chr17	73009142	0.0108622	-6.15567	0.593534	0.999983	15159	MRPL58
cg20702802	chr19	10823868	-0.0120812	-6.15567	0.593543	0.999983	15160	QTRT1
cg07990291	chr16	2096294	0.00641004	-6.15572	0.593606	0.999983	15161	NTHL1
cg04048339	chr6	31496644	0.0105143	-6.15572	0.593612	0.999983	15162	MCCD1
cg19706449	chr1	47133793	0.0103275	-6.15573	0.593616	0.999983	15163	ATPAF1
cg04015967	chr20	33898983	0.0113076	-6.15573	0.593619	0.999983	15164	UQCC1
cg19104471	chr20	43589220	0.00528148	-6.15576	0.593655	0.999983	15165	TOMM34
cg17286208	chr8	57124314	0.00796171	-6.15579	0.593695	0.999983	15166	CHCHD7
cg05250673	chr10	60027547	-0.0078524	-6.15588	0.593823	0.999983	15167	CISD1
cg22493078	chr5	34008444	0.00992589	-6.15592	0.593881	0.999983	15168	AMACR
cg06437740	chr13	48575927	0.0285115	-6.15594	0.593895	0.999983	15169	SUCLA2
cg08600748	chr17	46970475	0.00743577	-6.15596	0.593927	0.999983	15170	ATP5MC1
cg07916377	chr18	55254112	0.00890192	-6.15602	0.594007	0.999983	15171	FECH
cg25527070	chr3	197239029	0.0139055	-6.15604	0.594041	0.999983	15172	BDH1
cg16129213	chr21	33030780	0.00590709	-6.15608	0.59409	0.999983	15173	SOD1
cg09160759	chr4	8387536	0.00901678	-6.15609	0.594096	0.999983	15174	ACOX3
cg16470128	chr3	12466092	0.0190182	-6.15617	0.594213	0.999983	15175	PPARG
cg14488957	chr1	1244644	-0.0110263	-6.15618	0.594224	0.999983	15176	PUSL1
cg26648592	chr12	13153907	-0.0150571	-6.15619	0.594234	0.999983	15177	HEBP1
cg09855349	chr2	240955053	-0.00808642	-6.15619	0.594236	0.999983	15178	NDUFA10
cg22977254	chr12	7023515	-0.00584207	-6.15628	0.594353	0.999983	15179	ENO2
cg05797615	chr1	220925515	-0.010962	-6.15628	0.594356	0.999983	15180	MTARC2
cg07452777	chr3	138725214	0.0136139	-6.15629	0.594372	0.999983	15181	MRPS22
cg03527867	chr16	4401940	0.0100629	-6.1563	0.59439	0.999983	15182	PAM16
cg11278857	chr10	101492618	0.0114053	-6.15641	0.594532	0.999983	15183	COX15
cg25064146	chr11	111957872	-0.0164498	-6.15647	0.594613	0.999983	15184	SDHD,TIMM8B
cg14533461	chr14	78021636	-0.0353661	-6.15654	0.594703	0.999983	15185	SPTLC2
cg05607461	chr2	191745416	0.0105239	-6.15655	0.59472	0.999983	15186	GLS
cg13890487	chr9	88897838	0.0119848	-6.15655	0.594726	0.999983	15187	ISCA1
cg21279298	chr14	37160019	-0.0175154	-6.15666	0.594863	0.999983	15188	SLC25A21
cg27650171	chr6	30881579	-0.0100594	-6.15666	0.594865	0.999983	15189	VARS2
cg06595903	chr2	44585866	-0.0164323	-6.15668	0.594891	0.999983	15190	PREPL
cg01916632	chr6	107781506	0.0120171	-6.15674	0.594981	0.999983	15191	PDSS2
cg17475643	chr8	10261972	-0.0155691	-6.15675	0.594984	0.999983	15192	MSRA
cg25034944	chr6	161575455	0.0119797	-6.15681	0.595071	0.999983	15193	AGPAT4
cg15311353	chr11	85359015	0.0126665	-6.15684	0.595115	0.999983	15194	TMEM126A
cg22978941	chr12	109535460	0.0111023	-6.15688	0.595167	0.999983	15195	UNG
cg02398947	chr1	12292851	0.00680564	-6.15702	0.595348	0.999983	15196	VPS13D
cg26670249	chr19	14223997	-0.0106953	-6.15705	0.595395	0.999983	15197	PRKACA
cg09636905	chrX	129299675	0.0107819	-6.15706	0.595412	0.999983	15198	AIFM1
cg09569258	chr4	57844912	0.00620608	-6.15715	0.595527	0.999983	15199	NOA1
cg18387129	chr16	68109504	0.0078127	-6.15717	0.595549	0.999983	15200	DUS2
cg00298153	chr21	45553170	0.00817465	-6.15717	0.595556	0.999983	15201	GATD3A
cg11406134	chr1	19202951	-0.0532003	-6.15717	0.59556	0.999983	15202	ALDH4A1
cg27387222	chr12	32831504	0.0131883	-6.15718	0.59557	0.999983	15203	DNM1L
cg13984511	chrX	23760918	0.0107664	-6.1572	0.595598	0.999983	15204	ACOT9
cg23388348	chr6	44086985	0.00604074	-6.15721	0.595605	0.999983	15205	MRPL14
cg13655586	chr7	111202389	-0.0129024	-6.15727	0.595691	0.999983	15206	IMMP2L
cg01472317	chr16	89190699	0.00810471	-6.15734	0.595783	0.999983	15207	ACSF3
cg02606891	chr22	18121431	-0.0063598	-6.15739	0.595849	0.999983	15208	BCL2L13
cg02389064	chr8	57124749	-0.0070123	-6.15741	0.595878	0.999983	15209	CHCHD7
cg25967516	chrX	100805271	-0.0109445	-6.15743	0.595909	0.999983	15210	ARMCX1
cg11920655	chr12	56866406	-0.011917	-6.15746	0.595949	0.999983	15211	GLS2
cg11086067	chr22	18072979	-0.00757167	-6.15746	0.595952	0.999983	15212	SLC25A18
cg26182964	chr10	135186011	-0.00738788	-6.15748	0.595978	0.999983	15213	ECHS1
cg05059994	chrX	15755989	0.015762	-6.1575	0.595993	0.999983	15214	CA5B
cg08739755	chr2	172815385	0.0196309	-6.1575	0.596002	0.999983	15215	SLC25A12
cg09848434	chr2	229047007	-0.0214756	-6.1575	0.596005	0.999983	15216	SPHKAP
cg17945541	chr5	52929435	-0.0125842	-6.15751	0.596018	0.999983	15217	NDUFS4
cg04198750	chr10	71145968	-0.00874867	-6.15752	0.596025	0.999983	15218	HK1
cg22704520	chr2	200820451	0.0220886	-6.15756	0.596082	0.999983	15219	C2orf69,MAIP1
cg18416829	chr11	111896264	0.00700135	-6.15766	0.596219	0.999983	15220	DLAT
cg00134255	chr11	111921708	0.0106447	-6.15767	0.596231	0.999983	15221	DLAT
cg03303025	chr16	85833081	0.00797917	-6.15771	0.596278	0.999983	15222	COX4I1
cg24234299	chr17	19553519	-0.0106109	-6.15771	0.596285	0.999983	15223	ALDH3A2
cg01673713	chr19	36139616	0.012579	-6.15776	0.596352	0.999983	15224	COX6B1
cg27362297	chr5	135223833	0.00619237	-6.15779	0.596392	0.999983	15225	SLC25A48
cg00602934	chr14	104036655	0.00537373	-6.15785	0.596479	0.999983	15226	COA8
cg03886017	chr14	100758887	-0.0126278	-6.15789	0.596526	0.999983	15227	SLC25A29
cg23898792	chr8	125561259	0.00604901	-6.15792	0.596564	0.999983	15228	NDUFB9
cg01911910	chrX	19377659	-0.0157736	-6.15794	0.596599	0.999983	15229	PDHA1
cg21749538	chr20	43588937	-0.00919171	-6.15801	0.596689	0.999983	15230	TOMM34
cg06939851	chr1	226112534	-0.0230475	-6.15803	0.596712	0.999983	15231	PYCR2
cg00751937	chr12	95397187	-0.00782353	-6.15805	0.59674	0.999983	15232	NDUFA12
cg22642898	chr17	35725699	-0.00998691	-6.1581	0.596808	0.999983	15233	ACACA
cg03191029	chr12	50505163	-0.00906637	-6.15813	0.596852	0.999983	15234	COX14
cg09702791	chr3	12370265	0.0154583	-6.15813	0.596853	0.999983	15235	PPARG
cg15140619	chr3	128597795	0.0125016	-6.15813	0.596856	0.999983	15236	ACAD9
cg00130027	chr13	24381014	-0.00692003	-6.15814	0.596864	0.999983	15237	MIPEP
cg01573825	chr4	169931453	-0.00943849	-6.15815	0.596883	0.999983	15238	CBR4
cg25111781	chr10	75012591	0.0120151	-6.15816	0.596891	0.999983	15239	MRPS16
cg05100268	chrX	153640967	0.00992469	-6.15818	0.596918	0.999983	15240	TAZ
cg10940374	chr7	10979992	-0.0115545	-6.15819	0.596935	0.999983	15241	NDUFA4
cg11911610	chr8	145148597	-0.0142044	-6.15821	0.596955	0.999983	15242	CYC1
cg23669276	chr2	241815194	0.00817272	-6.15827	0.597039	0.999983	15243	AGXT
cg14553243	chr2	219646657	0.018442	-6.15834	0.59713	0.999983	15244	CYP27A1
cg05645292	chr3	59795625	0.0093244	-6.1584	0.59721	0.999983	15245	FHIT
cg02930667	chr2	219671206	0.0174573	-6.15842	0.597239	0.999983	15246	CYP27A1
cg26365742	chr7	87503866	0.0157376	-6.15842	0.597244	0.999983	15247	SLC25A40
cg08788600	chr3	139021622	0.00883236	-6.15843	0.597262	0.999983	15248	MRPS22
cg07471703	chrX	55057010	0.0133599	-6.15846	0.597293	0.999983	15249	ALAS2
cg07624705	chr19	19626525	0.0130736	-6.1585	0.597357	0.999983	15250	NDUFA13
cg25649376	chr21	44300294	-0.0159395	-6.15856	0.597432	0.999983	15251	NDUFV3
cg16583197	chr9	131579977	-0.00616138	-6.15857	0.597449	0.999983	15252	ENDOG
cg24396741	chr1	201924387	0.0124247	-6.1586	0.59749	0.999983	15253	TIMM17A
cg05938177	chr1	161136006	0.0105255	-6.15864	0.597536	0.999983	15254	PPOX
cg12239743	chr12	51448287	-0.00929555	-6.15868	0.597592	0.999983	15255	LETMD1
cg20393335	chr5	74061559	-0.0100783	-6.15871	0.59764	0.999983	15256	GFM2
cg14196211	chr17	79670206	0.0120986	-6.15874	0.597671	0.999983	15257	SLC25A10,MRPL12
cg02008175	chr3	120315618	0.0106878	-6.15875	0.597692	0.999983	15258	NDUFB4
cg17582444	chr3	179110334	0.00735934	-6.15877	0.59772	0.999983	15259	MFN1
cg19067897	chr22	43506531	0.0161416	-6.15882	0.597782	0.999983	15260	BIK
cg21315720	chr11	68661124	-0.0101542	-6.15882	0.597783	0.999983	15261	MRPL21
cg07116393	chr1	20834843	-0.0132127	-6.15883	0.597798	0.999983	15262	MUL1
cg11014109	chr11	78286207	0.0135163	-6.15885	0.598816	0.999983	15296	NARS2
cg01572128	chr11	63830829	-0.0110976	-6.1589	0.597893	0.999983	15263	MACROD1
cg04503743	chr7	142960869	-0.0126306	-6.15892	0.597923	0.999983	15264	GSTK1
cg07790590	chr17	73897918	-0.00717964	-6.15893	0.597933	0.999983	15265	MRPL38
cg16376218	chr17	42397109	0.00872349	-6.15897	0.597992	0.999983	15266	SLC25A39
cg22288737	chr3	52232028	-0.00806683	-6.159	0.598031	0.999983	15267	ALAS1
cg17335567	chr1	15853452	-0.00953007	-6.15902	0.59806	0.999983	15268	CASP9
cg20655104	chr12	13127998	-0.0109498	-6.15906	0.598108	0.999983	15269	HEBP1
cg07730149	chr19	18303624	0.0136404	-6.15907	0.598128	0.999983	15270	MPV17L2
cg16892975	chr14	94576066	0.00861427	-6.15911	0.598185	0.999983	15271	IFI27
cg24872425	chr3	138725335	0.0432604	-6.15912	0.598191	0.999983	15272	MRPS22
cg14295764	chr14	78374072	-0.0146034	-6.15915	0.598238	0.999983	15273	ADCK1
cg07838001	chr3	38562929	-0.0166638	-6.15916	0.60116	0.999983	15369	EXOG
cg17766062	chr2	75062663	-0.0127146	-6.15918	0.598282	0.999983	15274	HK2
cg12025673	chr1	155280483	-0.0199934	-6.15923	0.598348	0.999983	15275	FDPS
cg11639854	chr7	134222183	-0.0128385	-6.15924	0.598351	0.999983	15276	AKR1B10
cg14676711	chr18	48405181	0.0183622	-6.15925	0.59837	0.999983	15277	ME2
cg07697348	chr8	125384179	-0.0107925	-6.15929	0.598425	0.999983	15278	TMEM65
cg25482382	chr9	37594138	0.0153248	-6.15931	0.598457	0.999983	15279	TOMM5
cg15305343	chr1	46806357	-0.0100681	-6.15933	0.598479	0.999983	15280	NSUN4
cg05250969	chr14	20923800	-0.00902271	-6.15933	0.598485	0.999983	15281	APEX1
cg07898144	chr2	89028379	-0.0134609	-6.15936	0.59852	0.999983	15282	RPIA
cg20067407	chr5	78405894	0.0182257	-6.15936	0.598523	0.999983	15283	DMGDH
cg05729353	chr2	200775005	0.00595522	-6.15938	0.598544	0.999983	15284	C2orf69
cg11073997	chr17	76375223	-0.0120212	-6.15938	0.598549	0.999983	15285	PGS1
cg07356771	chr3	53879950	0.0136699	-6.1594	0.598581	0.999983	15286	CHDH
cg16720996	chr6	5230372	0.013714	-6.1594	0.598581	0.999983	15287	LYRM4
cg08275551	chr6	166797190	-0.012895	-6.15945	0.598637	0.999983	15288	MPC1
cg01437836	chr1	154960953	-0.0128089	-6.15947	0.598675	0.999983	15289	FLAD1
cg02385125	chr11	66644075	-0.00950826	-6.1595	0.598712	0.999983	15290	PC
cg25600136	chr5	36241513	-0.00641825	-6.15954	0.598763	0.999983	15291	NADK2
cg13293296	chr2	99216068	-0.0100155	-6.15954	0.598764	0.999983	15292	COA5
cg12606138	chr6	127665378	-0.0262324	-6.15955	0.59878	0.999983	15293	ECHDC1
cg26567162	chr10	71089330	-0.00773114	-6.15955	0.598784	0.999983	15294	HK1
cg10325278	chr8	145612331	0.0133182	-6.15956	0.598798	0.999983	15295	ADCK5
cg02569236	chr3	125899915	-0.00975218	-6.15965	0.598922	0.999983	15297	ALDH1L1
cg07591035	chr15	41031972	0.0105727	-6.15975	0.599048	0.999983	15298	RMDN3
cg05724801	chr2	198318346	-0.00832906	-6.15975	0.599057	0.999983	15299	COQ10B
cg09070378	chr1	161183762	0.0147542	-6.15976	0.599067	0.999983	15300	NDUFS2
cg15017283	chr11	126138732	0.00742427	-6.15981	0.59913	0.999983	15301	FOXRED1
cg24356544	chr10	50970863	0.0345204	-6.15982	0.599145	0.999983	15302	OGDHL
cg14410042	chr9	71654823	0.00785989	-6.15983	0.599163	0.999983	15303	FXN
cg17849626	chr6	88049878	-0.0108879	-6.15986	0.599196	0.999983	15304	SMIM8
cg15864354	chr12	120966977	0.00664325	-6.15988	0.599234	0.999983	15305	COQ5
cg14593867	chr5	65018177	0.00594486	-6.15992	0.59929	0.999983	15306	NLN
cg17217490	chr12	120884332	0.0114141	-6.15994	0.599308	0.999983	15307	TRIAP1,GATC
cg23665837	chr3	182783243	-0.00686626	-6.15996	0.599337	0.999983	15308	MCCC1
cg14011076	chr3	48341114	-0.0099152	-6.15998	0.599362	0.999983	15309	NME6
cg27512018	chr19	11039304	-0.00862401	-6.15998	0.599363	0.999983	15310	TIMM29
cg23599843	chr8	75234269	-0.024136	-6.15999	0.599376	0.999983	15311	GDAP1
cg04881961	chr6	163033787	0.00961806	-6.16	0.599397	0.999983	15312	PRKN
cg02916181	chr2	75873822	0.0122	-6.16006	0.599473	0.999983	15313	MRPL19
cg03264729	chr11	72347339	-0.0102815	-6.16006	0.599476	0.999983	15314	PDE2A
cg25306796	chr11	66234757	0.00683541	-6.16015	0.599592	0.999983	15315	MRPL11
cg19177941	chr15	101420185	-0.00655437	-6.16024	0.59972	0.999983	15316	ALDH1A3
cg14394914	chr19	49457793	0.0109585	-6.16025	0.599734	0.999983	15317	BAX
cg05511958	chr2	113342738	-0.00904302	-6.16026	0.599746	0.999983	15318	CHCHD5
cg05264133	chr1	46806736	-0.0106983	-6.16027	0.599763	0.999983	15319	NSUN4
cg21828898	chr3	132379245	-0.00974054	-6.16028	0.599783	0.999983	15320	ACAD11
cg06055014	chr4	7070796	-0.0147826	-6.1603	0.59981	0.999983	15321	GRPEL1
cg13253439	chr6	30614397	0.00732734	-6.16033	0.599847	0.999983	15322	C6orf136
cg08520746	chr2	172945932	0.0118959	-6.16034	0.599858	0.999983	15323	METAP1D
cg17412351	chr7	75678396	-0.0187826	-6.16036	0.599892	0.999983	15324	MDH2,STYXL1
cg09671731	chr3	182833934	0.0155121	-6.16038	0.599919	0.999983	15325	MCCC1
cg09228148	chr2	120127700	0.0134306	-6.1604	0.599943	0.999983	15326	DBI
cg23277699	chr3	61167350	0.0105639	-6.16043	0.599987	0.999983	15327	FHIT
cg13917964	chr7	30635712	-0.0274703	-6.16044	0.599992	0.999983	15328	GARS1
cg26755928	chr19	10363173	-0.00840125	-6.16044	0.599992	0.999983	15329	MRPL4
cg06082745	chr10	133795139	0.00821306	-6.16044	0.599997	0.999983	15330	BNIP3
cg15036284	chr7	42972593	-0.0153581	-6.16045	0.600008	0.999983	15331	MRPL32
cg00235870	chr2	219526577	-0.0116135	-6.16052	0.600103	0.999983	15332	BCS1L
cg25858682	chr3	48481793	0.0113021	-6.16053	0.600122	0.999983	15333	CCDC51
cg20445571	chr12	56863389	0.0119014	-6.16059	0.600202	0.999983	15334	SPRYD4
cg26317581	chr1	1413810	0.00949298	-6.16066	0.60029	0.999983	15335	ATAD3B
cg21472485	chr16	30064403	-0.00624065	-6.16068	0.600321	0.999983	15336	ALDOA
cg26999721	chr17	15904178	-0.00801323	-6.16069	0.600334	0.999983	15337	TTC19
cg01075996	chr7	40226378	-0.00750039	-6.16072	0.600381	0.999983	15338	SUGCT
cg00122254	chr1	46769320	-0.0111379	-6.16073	0.600389	0.999983	15339	UQCRH
cg08310608	chr12	133278223	-0.00651253	-6.16074	0.600405	0.999983	15340	PXMP2
cg05967146	chr6	35393635	-0.0117698	-6.16078	0.600464	0.999983	15341	PPARD
cg11855524	chr12	133268512	0.00696092	-6.1608	0.600492	0.999983	15342	PXMP2
cg04898358	chr14	104385416	0.00927685	-6.16081	0.600502	0.999983	15343	ATP5MPL
cg05682970	chrX	154839539	0.0137241	-6.16083	0.600527	0.999983	15344	TMLHE
cg22612768	chr21	35279878	0.00923873	-6.16084	0.600547	0.999983	15345	ATP5PO
cg25792518	chr17	48545950	-0.0343887	-6.16085	0.600556	0.999983	15346	ACSF2
cg08192285	chr10	60028801	-0.0117914	-6.16085	0.600558	0.999983	15347	CISD1
cg14617594	chr6	3118749	0.0130721	-6.16088	0.600599	0.999983	15348	BPHL
cg01103255	chr2	201753570	0.010939	-6.16088	0.6006	0.999983	15349	NIF3L1
cg10486576	chr2	228189929	0.00929076	-6.1609	0.600625	0.999983	15350	MFF
cg04294566	chr3	122102852	-0.00952399	-6.16091	0.600636	0.999983	15351	CCDC58,FAM162A
cg13486387	chr9	94124044	0.0140892	-6.16092	0.600648	0.999983	15352	AUH
cg21248520	chr16	770192	0.0102866	-6.16093	0.600668	0.999983	15353	ANTKMT
cg16525300	chr5	135170726	-0.0149755	-6.16094	0.600683	0.999983	15354	SLC25A48
cg26972729	chr14	37520388	-0.00770012	-6.16097	0.600721	0.999983	15355	SLC25A21
cg25108841	chr1	20959920	0.00617028	-6.161	0.600768	0.999983	15356	PINK1
cg26329020	chr12	32909488	-0.0120063	-6.16103	0.6008	0.999983	15357	YARS2
cg25123033	chrX	153059884	-0.00881738	-6.16105	0.600835	0.999983	15358	IDH3G
cg06600694	chr2	227663590	0.0115097	-6.16108	0.600867	0.999983	15359	IRS1
cg03575505	chr11	61203159	-0.0161154	-6.16109	0.600893	0.999983	15360	SDHAF2
cg18775606	chr3	47890260	0.0116491	-6.1611	0.600894	0.999983	15361	DHX30
cg16640057	chr21	35288178	0.00637601	-6.16111	0.600908	0.999983	15362	ATP5PO
cg19982511	chr6	88298695	-0.0130389	-6.16118	0.601006	0.999983	15363	RARS2
cg13223227	chrX	43741310	-0.0159253	-6.16122	0.601059	0.999983	15364	MAOB
cg09754122	chr13	100741804	0.0118469	-6.16122	0.601061	0.999983	15365	PCCA
cg06881611	chr10	13342717	-0.0152952	-6.16125	0.601111	0.999983	15366	PHYH
cg00419117	chr1	228361641	0.0282651	-6.16126	0.601123	0.999983	15367	IBA57
cg09053858	chr6	5422880	-0.0079727	-6.16127	0.60114	0.999983	15368	FARS2
cg11909444	chr14	69658241	-0.0059708	-6.16129	0.601168	0.999983	15370	EXD2
cg24422680	chrX	90690118	0.0264173	-6.16139	0.601293	0.999983	15371	PABPC5
cg05305211	chr17	21118078	-0.0109808	-6.16139	0.601296	0.999983	15372	TMEM11
cg03115627	chr1	52343740	-0.0133516	-6.1614	0.601314	0.999983	15373	NRDC
cg18776207	chr11	72292402	-0.010335	-6.16143	0.601355	0.999983	15374	PDE2A
cg07806065	chr5	56207508	0.00751027	-6.16145	0.601388	0.999983	15375	SETD9
cg22522875	chr12	104679635	0.0112957	-6.16147	0.601402	0.999983	15376	TXNRD1
cg22825116	chr2	88991018	0.00757633	-6.16154	0.601501	0.999983	15377	RPIA
cg01651886	chr12	32898358	0.0120602	-6.16158	0.601559	0.999983	15378	YARS2,DNM1L
cg03271650	chr10	114135881	-0.0115026	-6.16163	0.601623	0.999983	15379	ACSL5
cg25007939	chr1	6761657	0.00571417	-6.16166	0.601676	0.999983	15380	DNAJC11
cg05396132	chr14	74417659	-0.0213956	-6.1617	0.601728	0.999983	15381	COQ6
cg01729726	chr3	52569925	0.0242921	-6.16173	0.601773	0.999983	15382	NT5DC2
cg18674914	chr6	30616867	-0.00929932	-6.1618	0.601858	0.999983	15383	C6orf136
cg25469870	chr1	20963460	-0.0131172	-6.16185	0.601937	0.999983	15384	PINK1
cg25396229	chr1	38273072	0.012156	-6.16189	0.60198	0.999983	15385	YRDC
cg23960088	chr5	34006894	-0.00638678	-6.1619	0.601994	0.999983	15386	AMACR
cg07525956	chr5	74063626	-0.0100756	-6.1619	0.602002	0.999983	15387	GFM2
cg03589465	chr15	67813401	-0.0079867	-6.16193	0.602037	0.999983	15388	C15orf61
cg25777121	chr3	128626055	-0.00609202	-6.16194	0.602057	0.999983	15389	ACAD9
cg08048970	chr17	15928387	-0.00559267	-6.16195	0.602069	0.999983	15390	TTC19
cg07069028	chr3	45541955	-0.00637765	-6.16197	0.602096	0.999983	15391	LARS2
cg21638323	chr11	47600536	-0.00660299	-6.16198	0.602117	0.999983	15392	NDUFS3
cg01680773	chr14	74960124	-0.00727391	-6.162	0.602139	0.999983	15393	ISCA2
cg27621931	chr13	24368124	-0.00631609	-6.16203	0.602177	0.999983	15394	MIPEP
cg15924127	chr14	91640473	-0.0225334	-6.16207	0.602229	0.999983	15395	DGLUCY
cg04653100	chr20	33904038	0.00826384	-6.16207	0.60223	0.999983	15396	UQCC1
cg07079949	chr14	91633916	-0.00707524	-6.16207	0.602235	0.999983	15397	DGLUCY
cg26183250	chr1	217308683	0.0164005	-6.16207	0.602236	0.999983	15398	ESRRG
cg13619606	chr19	18304045	0.00579437	-6.16208	0.602248	0.999983	15399	MPV17L2
cg16173234	chr1	155663085	0.0185423	-6.16209	0.644653	0.999983	16546	DAP3
cg07918844	chr18	12428086	0.0232414	-6.16212	0.602303	0.999983	15400	PRELID3A
cg01475734	chr2	220085125	0.00931157	-6.16213	0.602321	0.999983	15401	ABCB6
cg26801538	chr13	111305822	0.0105104	-6.16215	0.602349	0.999983	15402	CARS2
cg04311355	chr16	1470717	0.00561083	-6.16222	0.602443	0.999983	15403	C16orf91
cg14665147	chr22	19877590	-0.012316	-6.16223	0.602451	0.999983	15404	TXNRD2
cg19905837	chr4	110481312	-0.0090792	-6.16223	0.602455	0.999983	15405	MCUB
cg05568688	chr7	127473692	-0.00850157	-6.16228	0.602525	0.999983	15406	SND1
cg13397649	chr18	12376968	0.00651596	-6.16231	0.602566	0.999983	15407	AFG3L2
cg24041995	chr17	33307399	0.0125406	-6.16233	0.602591	0.999983	15408	LIG3
cg26234277	chr15	48622471	0.0195473	-6.16236	0.602631	0.999983	15409	DUT
cg10757964	chr6	162545403	-0.0131996	-6.16239	0.602676	0.999983	15410	PRKN
cg14258218	chr2	99221695	-0.0110294	-6.16243	0.602729	0.999983	15411	COA5
cg25737836	chr21	47705150	-0.0150339	-6.16246	0.602776	0.999983	15412	YBEY
cg27210536	chr22	51012546	0.0106058	-6.16248	0.602795	0.999983	15413	CPT1B
cg05616442	chr14	105260652	0.0204975	-6.16249	0.602812	0.999983	15414	AKT1
cg00675313	chr8	121458556	-0.0187949	-6.16249	0.602815	0.999983	15415	MRPL13
cg24004370	chr11	78177439	-0.0111439	-6.1625	0.602823	0.999983	15416	NARS2
cg03337360	chr15	89866676	0.00777437	-6.1625	0.602835	0.999983	15417	POLG
cg11516609	chr14	37451629	-0.013889	-6.16253	0.602873	0.999983	15418	SLC25A21
cg20718992	chr9	104160496	0.0102704	-6.16254	0.602886	0.999983	15419	MRPL50
cg04682088	chr11	114310713	0.00997478	-6.16254	0.602886	0.999983	15420	REXO2
cg15262515	chr18	12407139	-0.0136037	-6.16259	0.602954	0.999983	15421	PRELID3A
cg20740051	chr1	161147718	0.0176462	-6.1626	0.602961	0.999983	15422	PPOX
cg09153990	chr14	69658147	-0.0119908	-6.16261	0.602979	0.999983	15423	EXD2
cg15291330	chr17	73283013	-0.00877395	-6.16262	0.602995	0.999983	15424	SLC25A19
cg08572214	chr4	73936052	0.0190247	-6.16264	0.603025	0.999983	15425	COX18
cg03064488	chr2	75081444	-0.0090744	-6.16267	0.603069	0.999983	15426	HK2
cg23800521	chr5	133340831	0.010106	-6.1627	0.603106	0.999983	15427	VDAC1
cg17059575	chr17	33307583	-0.0110082	-6.16274	0.603164	0.999983	15428	LIG3
cg27081488	chr22	41883508	0.00928907	-6.16274	0.603168	0.999983	15429	ACO2
cg23153680	chr2	220083916	-0.0265015	-6.16283	0.60328	0.999983	15430	ABCB6
cg12874671	chr11	63772824	0.0109275	-6.16289	0.603366	0.999983	15431	MACROD1
cg08411536	chr22	43506465	0.00998505	-6.1629	0.603378	0.999983	15432	BIK
cg10257078	chr6	160195271	0.00885727	-6.1629	0.603382	0.999983	15433	ACAT2
cg15931943	chr3	61236909	0.0165039	-6.16292	0.603408	0.999983	15434	FHIT
cg08126387	chr9	35814254	-0.0119406	-6.16294	0.603441	0.999983	15435	HINT2
cg26900042	chr12	56661400	0.0147703	-6.16296	0.603468	0.999983	15436	COQ10A
cg05838956	chr11	6704805	-0.0096673	-6.16309	0.603642	0.999983	15437	MRPL17
cg21186771	chr2	73287456	-0.00851086	-6.1631	0.603657	0.999983	15438	SFXN5
cg02785222	chr3	138892919	-0.0183454	-6.16315	0.603734	0.999983	15439	MRPS22
cg02393447	chr15	65117607	-0.0133982	-6.16317	0.603755	0.999983	15440	PIF1
cg08663896	chr17	40064311	0.0125871	-6.16319	0.60379	0.999983	15441	ACLY
cg14219560	chr7	44104328	0.0199493	-6.16321	0.603813	0.999983	15442	PGAM2
cg01078248	chr7	123197661	0.0122553	-6.16322	0.603828	0.999983	15443	NDUFA5
cg03821671	chr8	71582674	-0.0130509	-6.16324	0.60385	0.999983	15444	LACTB2
cg16431963	chr5	6634117	0.00999314	-6.16325	0.603873	0.999983	15445	NSUN2
cg20948470	chr6	151773096	0.00939852	-6.16327	0.603892	0.999983	15446	RMND1
cg00085994	chr2	105702137	-0.00992587	-6.16329	0.603921	0.999983	15447	MRPS9
cg26007049	chr14	96000930	-0.00640413	-6.16334	0.603997	0.999983	15448	GLRX5
cg02506606	chr14	105241881	0.0110902	-6.16337	0.604033	0.999983	15449	AKT1
cg03788004	chr12	102092168	-0.0101437	-6.16346	0.604159	0.999983	15450	CHPT1
cg24070195	chr17	46969581	0.0145186	-6.1635	0.604217	0.999983	15451	ATP5MC1
cg15684481	chr3	111698265	-0.0106571	-6.16351	0.604225	0.999983	15452	ABHD10
cg22556450	chr17	56622036	-0.00586657	-6.16355	0.604283	0.999983	15453	SEPTIN4
cg13836474	chr14	77787608	-0.0110291	-6.16365	0.604422	0.999983	15454	GSTZ1
cg16664617	chr19	17607007	0.00893825	-6.16366	0.604432	0.999983	15455	SLC27A1
cg12478185	chr17	10602001	0.0259611	-6.16378	0.604598	0.999983	15456	SCO1
cg14651183	chr8	97248129	0.0181293	-6.16379	0.604618	0.999983	15457	UQCRB
cg00460689	chr12	111021191	0.0111371	-6.16379	0.604621	0.999983	15458	PPTC7
cg26118202	chr5	1806471	-0.00972262	-6.16388	0.604746	0.999983	15459	NDUFS6
cg24011261	chr3	49396226	0.0186645	-6.16391	0.60478	0.999983	15460	GPX1
cg09165149	chr8	74884663	0.0107973	-6.16402	0.604943	0.999983	15461	TMEM70
cg06128142	chr16	46963005	-0.00995696	-6.16407	0.605006	0.999983	15462	GPT2
cg14498972	chr3	155523948	0.00547342	-6.16408	0.605023	0.999983	15463	C3orf33
cg11973382	chr10	114139276	0.00888268	-6.1641	0.605055	0.999983	15464	ACSL5
cg18410885	chr19	3761825	0.00896258	-6.16413	0.605087	0.999983	15465	MRPL54
cg03386140	chr1	213189190	-0.00998229	-6.16417	0.605143	0.999983	15466	ANGEL2
cg21330711	chr16	89181827	-0.0120061	-6.1642	0.605184	0.999983	15467	ACSF3
cg20340146	chr6	160172821	0.00960736	-6.16421	0.605208	0.999983	15468	SOD2
cg16594296	chr17	43138209	0.0122928	-6.16422	0.605215	0.999983	15469	DCAKD
cg08879394	chr7	111162222	0.0157054	-6.16426	0.605268	0.999983	15470	IMMP2L
cg20899383	chr2	176046573	-0.0168688	-6.16426	0.610112	0.999983	15587	ATP5MC3
cg05778706	chr10	101372151	-0.0139512	-6.16427	0.605506	0.999983	15475	SLC25A28
cg26174928	chr4	169929084	0.0113833	-6.16429	0.605309	0.999983	15471	CBR4
cg11656262	chr1	15912795	0.0124076	-6.16434	0.605384	0.999983	15472	AGMAT
cg01957918	chr21	27106248	-0.0162344	-6.16439	0.605457	0.999983	15473	ATP5PF
cg15783194	chr1	6762998	-0.0103486	-6.16439	0.60546	0.999983	15474	DNAJC11
cg19654728	chr19	19208322	-0.00994902	-6.16446	0.605557	0.999983	15476	SLC25A42
cg25058275	chr7	99041747	0.00731478	-6.16447	0.605567	0.999983	15477	ATP5MF-PTCD1
cg22652190	chr6	44095455	0.0102853	-6.16451	0.605616	0.999983	15478	MRPL14
cg19182468	chr6	30584270	0.0136676	-6.16453	0.605656	0.999983	15479	MRPS18B
cg00801196	chr17	21030088	0.0115833	-6.16458	0.605716	0.999983	15480	DHRS7B
cg15920762	chr18	12657056	-0.0145204	-6.16458	0.605718	0.999983	15481	SPIRE1
cg14193172	chr1	19209814	0.0106767	-6.16463	0.605783	0.999983	15482	ALDH4A1
cg12612340	chr11	47664330	-0.014865	-6.16465	0.605812	0.999983	15483	MTCH2
cg01768144	chrX	118601185	0.00869437	-6.16469	0.605874	0.999983	15484	SLC25A5
cg16170708	chr1	6390830	-0.0118269	-6.1647	0.605881	0.999983	15485	ACOT7
cg26804364	chr8	144427181	0.0198816	-6.16475	0.60596	0.999983	15486	TOP1MT
cg11622362	chr11	34938112	-0.0085357	-6.16476	0.605966	0.999983	15487	PDHX
cg21054231	chr12	56110003	-0.0133574	-6.16476	0.605971	0.999983	15488	BLOC1S1
cg25909854	chr13	24408100	-0.0110974	-6.16477	0.605987	0.999983	15489	MIPEP
cg03056465	chr20	3026350	-0.011542	-6.16483	0.606067	0.999983	15490	MRPS26
cg12596520	chr11	66627706	-0.011053	-6.16486	0.606109	0.999983	15491	PC
cg23455614	chr5	44808879	-0.00879949	-6.16486	0.606114	0.999983	15492	MRPS30
cg16687034	chr1	12483556	0.00649788	-6.1649	0.606165	0.999983	15493	VPS13D
cg16964117	chr2	219145237	0.0113566	-6.16493	0.606214	0.999983	15494	PNKD
cg14686798	chr2	27994521	0.00681434	-6.16495	0.606233	0.999983	15495	MRPL33
cg12515346	chr11	66687034	-0.0123028	-6.16496	0.606247	0.999983	15496	PC
cg22635008	chr10	50970249	-0.0205213	-6.16496	0.606254	0.999983	15497	OGDHL
cg12908055	chr3	111696604	0.0139083	-6.16511	0.606456	0.999983	15498	ABHD10
cg03031801	chr6	151198778	-0.00790765	-6.16512	0.60647	0.999983	15499	MTHFD1L
cg03150463	chr7	108166687	0.0099508	-6.16516	0.606525	0.999983	15500	PNPLA8
cg03845745	chr4	169929758	-0.0107775	-6.16517	0.606544	0.999983	15501	CBR4
cg20502123	chr4	23779899	-0.00791147	-6.16519	0.606575	0.999983	15502	PPARGC1A
cg10929349	chr17	10601030	-0.00588914	-6.16521	0.606599	0.999983	15503	SCO1
cg03829318	chr13	24462838	0.00820366	-6.16524	0.606638	0.999983	15504	MIPEP
cg01428953	chr1	155177237	0.0129065	-6.16527	0.606678	0.999983	15505	MTX1
cg27100316	chr1	151735804	-0.0129541	-6.16529	0.606719	0.999983	15506	MRPL9
cg09661259	chr17	4843178	-0.00571716	-6.16529	0.606719	0.999983	15507	SLC25A11
cg03106430	chr15	45932661	-0.0219323	-6.1653	0.606728	0.999983	15508	SQOR
cg09930443	chr1	40349187	-0.00678749	-6.16531	0.606735	0.999983	15509	TRIT1
cg13602956	chr5	141310779	-0.0146436	-6.16534	0.606778	0.999983	15510	DELE1
cg27569588	chr14	100772979	-0.016098	-6.16541	0.606884	0.999983	15511	SLC25A29
cg24868201	chr22	18923881	0.0110945	-6.16541	0.606885	0.999983	15512	PRODH
cg25385322	chr7	100884094	0.0158985	-6.16543	0.606907	0.999983	15513	FIS1
cg05666372	chr16	28857989	0.00811559	-6.16553	0.607043	0.999983	15514	TUFM
cg05523653	chr17	900031	-0.00583552	-6.16553	0.607047	0.999983	15515	TIMM22
cg04719462	chr17	26221590	-0.0089041	-6.16553	0.607052	0.999983	15516	LYRM9
cg09756436	chr6	5264929	0.0137796	-6.16557	0.607103	0.999983	15517	FARS2
cg14532644	chr18	55253643	-0.0120438	-6.16567	0.607243	0.999983	15518	FECH
cg11465630	chr21	45560663	-0.0116286	-6.16568	0.60726	0.999983	15519	GATD3A
cg01253107	chr9	35102903	-0.00892405	-6.16569	0.607273	0.999983	15520	STOML2
cg15725251	chr1	228296530	-0.0158235	-6.1657	0.607284	0.999983	15521	MRPL55
cg13736585	chr7	43909721	-0.00905057	-6.16573	0.607326	0.999983	15522	MRPS24
cg25416774	chrX	103367793	-0.010898	-6.16573	0.60733	0.999983	15523	SLC25A53
cg02198983	chr2	201936430	-0.0120629	-6.16574	0.607342	0.999983	15524	NDUFB3
cg18031008	chr1	150266311	0.00990761	-6.16577	0.607387	0.999983	15525	MRPS21
cg14626989	chr21	44315796	-0.00699073	-6.16577	0.60739	0.999983	15526	NDUFV3
cg18947241	chr1	76215122	-0.0111614	-6.1658	0.607433	0.999983	15527	ACADM
cg21515349	chr17	42082028	0.0116089	-6.16585	0.607499	0.999983	15528	NAGS
cg13548862	chr3	60897951	0.0120442	-6.16592	0.607591	0.999983	15529	FHIT
cg11810463	chr1	17349686	-0.0122692	-6.16595	0.607638	0.999983	15530	SDHB
cg09639094	chr4	171010728	0.00935981	-6.166	0.607711	0.999983	15531	AADAT
cg25596709	chr21	35288273	0.0112279	-6.16601	0.607725	0.999983	15532	ATP5PO
cg13506510	chr9	115142785	0.0113594	-6.16602	0.607735	0.999983	15533	HSDL2
cg23756143	chr11	66643501	-0.00893306	-6.16602	0.60774	0.999983	15534	PC
cg23302962	chr3	60112912	0.0121736	-6.16608	0.607816	0.999983	15535	FHIT
cg20434272	chr14	78070455	0.0179129	-6.1661	0.607851	0.999983	15536	SPTLC2
cg21894356	chr6	5425832	0.0080234	-6.16617	0.607943	0.999983	15537	FARS2
cg05925971	chr19	36485966	-0.00752304	-6.1662	0.607986	0.999983	15538	SDHAF1
cg15182326	chr10	60028707	-0.00687262	-6.16622	0.608015	0.999983	15539	CISD1
cg27476474	chr17	76409885	0.00957407	-6.16622	0.608023	0.999983	15540	PGS1
cg05896958	chr1	165602793	0.00676085	-6.16624	0.608044	0.999983	15541	MGST3
cg13462525	chr2	173420046	0.0132812	-6.16628	0.608105	0.999983	15542	PDK1
cg04258832	chr9	137217063	0.00708597	-6.16629	0.608111	0.999983	15543	RXRA
cg03469617	chr2	74699267	-0.00725536	-6.16631	0.608148	0.999983	15544	MRPL53
cg19050277	chr6	35355055	0.00802685	-6.16634	0.608183	0.999983	15545	PPARD
cg20922377	chr15	48623205	0.00794846	-6.16634	0.608185	0.999983	15546	DUT
cg26486113	chr19	39971347	-0.0117511	-6.16636	0.60822	0.999983	15547	TIMM50
cg01241899	chr19	573758	0.0106976	-6.16638	0.608241	0.999983	15548	BSG
cg02008608	chr11	62432208	-0.0134401	-6.16638	0.608242	0.999983	15549	CSKMT
cg04145477	chr6	107077629	0.00984668	-6.1665	0.608406	0.999983	15550	QRSL1,RTN4IP1
cg06558519	chr4	75067029	-0.00708519	-6.1665	0.608409	0.999983	15551	MTHFD2L
cg23576746	chr2	172644108	-0.00742019	-6.1665	0.608412	0.999983	15552	SLC25A12
cg00661202	chr3	14166502	0.01231	-6.16651	0.608421	0.999983	15553	CHCHD4
cg23783196	chr10	3215874	0.014001	-6.16651	0.608425	0.999983	15554	PITRM1
cg15292009	chr14	50785556	0.0245936	-6.16653	0.608455	0.999983	15555	DMAC2L
cg26185340	chr15	101419243	-0.0260167	-6.16654	0.608465	0.999983	15556	ALDH1A3
cg19622138	chr13	101169858	-0.00747964	-6.16656	0.608497	0.999983	15557	PCCA
cg03177059	chr13	24463261	-0.00956545	-6.16665	0.60862	0.999983	15558	MIPEP
cg13452400	chr2	7006280	0.00756889	-6.16669	0.608685	0.999983	15559	CMPK2
cg16245431	chr7	1005089	0.00796987	-6.16676	0.608783	0.999983	15560	COX19
cg25803766	chr8	145150394	0.00745795	-6.16676	0.608786	0.999983	15561	CYC1
cg08850249	chr11	68579907	0.0112068	-6.16677	0.608798	0.999983	15562	CPT1A
cg14125846	chr19	39439181	0.00985488	-6.16682	0.608867	0.999983	15563	SARS2
cg26779346	chr3	128598186	-0.0106246	-6.16684	0.608887	0.999983	15564	ACAD9
cg01085097	chr2	105655317	0.00793458	-6.16685	0.608911	0.999983	15565	MRPS9
cg26369180	chr1	1246414	0.0105691	-6.1669	0.608982	0.999983	15566	PUSL1
cg25021247	chr3	49460162	-0.00843047	-6.16692	0.609008	0.999983	15567	AMT
cg26268145	chr11	72301724	0.0158256	-6.16695	0.609046	0.999983	15568	PDE2A
cg04250926	chr1	75199496	-0.0206368	-6.16696	0.609056	0.999983	15569	CRYZ
cg21868655	chr2	191085958	-0.00732479	-6.16697	0.609076	0.999983	15570	HIBCH
cg18500060	chr11	47653135	-0.00631698	-6.16703	0.609157	0.999983	15571	MTCH2
cg05501333	chr12	132413996	0.0128799	-6.16714	0.609324	0.999983	15572	PUS1
cg24139216	chr11	67374602	0.00759741	-6.16716	0.609342	0.999983	15573	NDUFV1
cg05336550	chr10	99185984	-0.009004	-6.16718	0.609375	0.999983	15574	PGAM1
cg13600216	chr9	32564891	-0.00809801	-6.16721	0.60941	0.999983	15575	NDUFB6
cg03592161	chr17	10601178	0.0124579	-6.16724	0.609463	0.999983	15576	SCO1
cg03546814	chr1	12498784	0.0221788	-6.16726	0.609486	0.999983	15577	VPS13D
cg26654766	chr10	13343607	-0.0129783	-6.16727	0.609507	0.999983	15578	PHYH
cg15644675	chr1	54666143	0.00673209	-6.16732	0.609567	0.999983	15579	MRPL37
cg26566410	chr17	48626415	0.00991164	-6.16736	0.609634	0.999983	15580	SPATA20
cg17601118	chrX	100916001	-0.017282	-6.16739	0.609677	0.999983	15581	ARMCX2
cg27303983	chr7	73153259	0.0102295	-6.1674	0.609682	0.999983	15582	ABHD11
cg25447241	chr7	123197632	-0.0145052	-6.16741	0.609695	0.999983	15583	NDUFA5
cg11822824	chr14	37592000	-0.00949212	-6.16741	0.609706	0.999983	15584	SLC25A21
cg13756607	chr2	99772157	0.0103097	-6.16744	0.609746	0.999983	15585	MRPL30,LIPT1
cg17981927	chr2	242757618	0.0112857	-6.16768	0.610085	0.999983	15586	NEU4
cg11906641	chr3	193341955	0.00837115	-6.1677	0.610115	0.999983	15588	OPA1
cg19687443	chr1	45805719	-0.00754416	-6.16771	0.610121	0.999983	15589	MUTYH
cg04454629	chr12	32851191	-0.010141	-6.16773	0.610148	0.999983	15590	DNM1L
cg06359521	chr12	113871549	-0.0104244	-6.16775	0.610178	0.999983	15591	SDSL
cg27553433	chr14	78083305	0.00923986	-6.16775	0.610182	0.999983	15592	SPTLC2
cg10703506	chr12	109576250	-0.00636694	-6.16778	0.610228	0.999983	15593	ACACB
cg09296001	chr7	127672564	-0.0109786	-6.16779	0.610239	0.999983	15594	SND1
cg09940077	chr11	72294904	-0.00984945	-6.16784	0.610307	0.999983	15595	PDE2A
cg15415743	chr12	53694130	0.0134001	-6.16784	0.61031	0.999983	15596	MYG1
cg12518648	chr3	182816225	0.0133468	-6.16789	0.610378	0.999983	15597	MCCC1
cg14369178	chr3	60334612	-0.0062643	-6.16789	0.610383	0.999983	15598	FHIT
cg18496271	chr19	1388932	0.0118429	-6.16791	0.610403	0.999983	15599	NDUFS7
cg21648457	chr1	156167267	-0.00981127	-6.16792	0.610429	0.999983	15600	SLC25A44
cg17722073	chr4	42050544	0.00848504	-6.16794	0.610448	0.999983	15601	SLC30A9
cg09826050	chr1	217310174	0.017392	-6.16802	0.610569	0.999983	15602	ESRRG
cg16025003	chrX	77154697	0.0163912	-6.16813	0.610725	0.999983	15603	COX7B
cg25987285	chr20	25014771	0.00719025	-6.16816	0.610769	0.999983	15604	ACSS1
cg10469297	chr11	63871243	-0.00997332	-6.16818	0.610794	0.999983	15605	MACROD1
cg04591808	chr17	17942662	0.00647901	-6.16823	0.610867	0.999983	15606	ATPAF2
cg18186478	chr8	23423960	-0.0080135	-6.16826	0.610907	0.999983	15607	SLC25A37
cg00651657	chr10	126094687	0.00623723	-6.16831	0.610969	0.999983	15608	OAT
cg24206161	chr7	1014844	-0.00703054	-6.1684	0.611104	0.999983	15609	COX19
cg06828260	chr1	108733564	0.0205488	-6.16844	0.648405	0.999983	16652	SLC25A24
cg01902605	chr5	78366076	0.0341825	-6.16847	0.611209	0.999983	15610	DMGDH
cg07426622	chr16	89578598	-0.0143392	-6.1685	0.611242	0.999983	15611	SPG7
cg15651928	chr20	32290811	-0.0135012	-6.1685	0.611251	0.999983	15612	PXMP4
cg19300413	chr22	46547681	-0.0132538	-6.16851	0.611257	0.999983	15613	PPARA
cg23190823	chr1	155290246	0.00889333	-6.16855	0.61132	0.999983	15614	FDPS
cg00935792	chr17	40053823	0.0116167	-6.16856	0.611335	0.999983	15615	ACLY
cg27338333	chr3	52566622	0.00807087	-6.16865	0.611456	0.999983	15616	NT5DC2
cg22900071	chr2	242695603	0.0105297	-6.16872	0.611555	0.999983	15617	D2HGDH
cg01435586	chr1	12524909	-0.0103033	-6.16874	0.611586	0.999983	15618	VPS13D
cg27512570	chr19	46105832	-0.0138886	-6.16876	0.611621	0.999983	15619	OPA3
cg04194678	chr20	25013842	0.0116511	-6.16878	0.611643	0.999983	15620	ACSS1
cg18522972	chr5	131337962	-0.00816705	-6.16879	0.611663	0.999983	15621	ACSL6
cg07955754	chr7	141478734	0.0103996	-6.1688	0.611669	0.999983	15622	SSBP1
cg11195797	chr13	100547331	0.0144821	-6.16883	0.611722	0.999983	15623	CLYBL
cg21674018	chr18	55212809	-0.0148114	-6.16889	0.611801	0.999983	15624	FECH
cg07744392	chr1	151764489	0.0135532	-6.16889	0.611808	0.999983	15625	TDRKH
cg19992857	chr2	201936687	0.0110839	-6.16893	0.611853	0.999983	15626	NDUFB3
cg04048796	chr4	57301372	-0.013044	-6.16894	0.61187	0.999983	15627	PAICS
cg14202946	chr4	169931448	-0.00669345	-6.16897	0.611922	0.999983	15628	CBR4
cg10297617	chr14	91610405	-0.00694773	-6.16898	0.611926	0.999983	15629	DGLUCY
cg16758988	chr10	74870254	0.0125321	-6.16898	0.611933	0.999983	15630	NUDT13
cg22773662	chr22	39899355	-0.0154246	-6.16903	0.611997	0.999983	15631	MIEF1
cg25274376	chr12	104697126	-0.022525	-6.16903	0.611998	0.999983	15632	TXNRD1
cg01833648	chr1	201931121	0.00533983	-6.16905	0.612025	0.999983	15633	TIMM17A
cg05778384	chr8	121443432	-0.00614815	-6.16905	0.612032	0.999983	15634	MRPL13
cg11515837	chr19	49122735	0.00789767	-6.16906	0.612046	0.999983	15635	SPHK2
cg17212289	chr8	107669906	-0.0137441	-6.16907	0.612066	0.999983	15636	OXR1
cg09677774	chr3	16309283	0.00747524	-6.16909	0.61209	0.999983	15637	OXNAD1
cg13564595	chr4	7069733	-0.00562907	-6.16912	0.612128	0.999983	15638	GRPEL1
cg01931502	chr1	161284176	-0.00991799	-6.16913	0.612138	0.999983	15639	SDHC
cg23367851	chr7	25165401	0.0309564	-6.16913	0.612143	0.999983	15640	CYCS
cg07023327	chr7	56019384	0.0370389	-6.16913	0.612151	0.999983	15641	MRPS17
cg16666115	chr6	43655680	0.0104009	-6.16921	0.612255	0.999983	15642	MRPS18A
cg07612349	chr1	151763125	-0.00832377	-6.16921	0.612264	0.999983	15643	TDRKH
cg25176534	chr8	144407583	0.0101951	-6.1693	0.612386	0.999983	15644	TOP1MT
cg10806720	chr14	94579953	0.0101787	-6.1693	0.612391	0.999983	15645	IFI27
cg19417024	chr11	72297851	-0.0123482	-6.16934	0.612452	0.999983	15646	PDE2A
cg19398446	chr9	34329521	-0.0127372	-6.16937	0.612494	0.999983	15647	NUDT2
cg14690343	chr12	108955929	-0.00932929	-6.16939	0.612521	0.999983	15648	ISCU
cg06716084	chr2	209111707	0.0140787	-6.16945	0.612606	0.999983	15649	IDH1
cg06716437	chr2	220083951	0.0129452	-6.16948	0.612641	0.999983	15650	ABCB6
cg04702354	chr6	151410066	0.00720489	-6.16948	0.61265	0.999983	15651	MTHFD1L
cg25926052	chr4	71704501	-0.0117504	-6.16953	0.612717	0.999983	15652	GRSF1
cg17375505	chr9	79009625	-0.00633468	-6.16954	0.612731	0.999983	15653	RFK
cg21461302	chr14	93812596	-0.00799844	-6.16954	0.612734	0.999983	15654	COX8C
cg12177001	chr14	94576148	-0.0121256	-6.16959	0.612796	0.999983	15655	IFI27
cg27477610	chr2	95787254	-0.00758457	-6.1696	0.612815	0.999983	15656	MRPS5
cg01109023	chr4	141487620	0.00959667	-6.16963	0.612856	0.999983	15657	UCP1
cg01370129	chr11	61735138	-0.00586528	-6.16966	0.612901	0.999983	15658	FTH1
cg19059694	chr5	78467599	0.00680097	-6.16968	0.612931	0.999983	15659	DMGDH
cg19697865	chr3	132317916	0.00673251	-6.16969	0.612939	0.999983	15660	ACAD11
cg14338017	chr11	107991327	-0.00730061	-6.16971	0.612977	0.999983	15661	ACAT1
cg09144422	chr16	68056595	-0.0108818	-6.16973	0.612997	0.999983	15662	DDX28
cg21368354	chr13	111267856	0.0254769	-6.16973	0.612998	0.999983	15663	NAXD
cg05405409	chr16	68089958	-0.0113396	-6.16975	0.613028	0.999983	15664	DUS2
cg19641554	chr16	20912025	0.0141809	-6.16975	0.613029	0.999983	15665	LYRM1
cg25558352	chr5	6626809	-0.0118349	-6.16976	0.613045	0.999983	15666	NSUN2
cg13911859	chr14	37567899	-0.0129638	-6.16978	0.613077	0.999983	15667	SLC25A21
cg04947474	chr5	79287133	0.00909479	-6.1698	0.613101	0.999983	15668	MTX3
cg13687313	chr1	161136664	0.012633	-6.1698	0.613108	0.999983	15669	PPOX
cg24055416	chr11	1970600	0.0113517	-6.16988	0.61322	0.999983	15670	MRPL23
cg17938146	chr1	145523592	0.00639767	-6.16994	0.61331	0.999983	15671	PEX11B
cg07710971	chr16	46920836	0.00733032	-6.16995	0.613326	0.999983	15672	GPT2
cg10009297	chr17	34890195	-0.011519	-6.17001	0.613406	0.999983	15673	MYO19
cg09427718	chr4	23819929	-0.0064736	-6.17007	0.613484	0.999983	15674	PPARGC1A
cg04845821	chr16	89220554	-0.00754817	-6.17015	0.613608	0.999983	15675	ACSF3
cg13634925	chr12	40013512	-0.0213614	-6.17017	0.613634	0.999983	15676	ABCD2
cg13643609	chr11	63886769	0.00733724	-6.17021	0.613698	0.999983	15677	MACROD1
cg12608433	chr2	172945144	-0.0099343	-6.17021	0.613698	0.999983	15678	METAP1D
cg13929206	chrX	23927059	0.0203748	-6.17024	0.613729	0.999983	15679	APOO
cg17903246	chr3	100053926	-0.00612926	-6.17034	0.613886	0.999983	15680	NIT2
cg12525474	chr2	229046029	0.0138125	-6.17037	0.613919	0.999983	15681	SPHKAP
cg20299151	chr14	100758864	-0.00639028	-6.17043	0.614012	0.999983	15682	SLC25A29
cg15124109	chr1	156711332	-0.00963897	-6.17047	0.614067	0.999983	15683	MRPL24
cg26625316	chr12	109686666	0.0204525	-6.17048	0.61408	0.999983	15684	ACACB
cg09550809	chr5	78407562	0.0213237	-6.1705	0.614111	0.999983	15685	DMGDH
cg16695102	chr3	131219470	0.0152189	-6.17051	0.614129	0.999983	15686	MRPL3
cg03475843	chr11	68529097	-0.00684803	-6.17055	0.614187	0.999983	15687	CPT1A
cg05442602	chr3	98313398	-0.0125481	-6.17058	0.614222	0.999983	15688	CPOX
cg01497311	chr22	43509821	-0.0221709	-6.17059	0.614244	0.999983	15689	BIK
cg10626924	chr2	233523351	-0.0127319	-6.1706	0.614255	0.999983	15690	EFHD1
cg09264330	chr19	19643172	-0.00963801	-6.17062	0.614277	0.999983	15691	NDUFA13
cg09373298	chr3	126613533	-0.00842895	-6.17062	0.614282	0.999983	15692	CHCHD6
cg26146585	chr12	56862667	-0.0119673	-6.17066	0.614339	0.999983	15693	SPRYD4
cg22813794	chr7	75677469	0.00671723	-6.17066	0.614344	0.999983	15694	STYXL1,MDH2
cg03747309	chr16	3740662	-0.0160411	-6.17068	0.614374	0.999983	15695	TRAP1
cg21555177	chr6	33173024	0.00902668	-6.17069	0.614387	0.999983	15696	HSD17B8
cg19642128	chr8	26240703	0.0149833	-6.1707	0.614398	0.999983	15697	BNIP3L
cg20035980	chr17	19880241	0.0137765	-6.17071	0.614416	0.999983	15698	AKAP10
cg13470477	chr3	16306636	-0.00554203	-6.17071	0.614417	0.999983	15699	OXNAD1
cg22222614	chr16	89619976	0.00730272	-6.17072	0.614421	0.999983	15700	SPG7
cg16703737	chr11	47599085	-0.0074692	-6.17078	0.614514	0.999983	15701	NDUFS3
cg19118161	chr17	17209656	-0.0118699	-6.17079	0.614522	0.999983	15702	NT5M
cg08718910	chr14	37469208	-0.01076	-6.17088	0.614657	0.999983	15703	SLC25A21
cg15073665	chr11	66659874	-0.0111112	-6.17089	0.614664	0.999983	15704	PC
cg03522592	chr3	38165783	-0.0179587	-6.17089	0.614664	0.999983	15705	ACAA1
cg27304111	chr4	88362793	0.0100401	-6.17091	0.614697	0.999983	15706	NUDT9
cg18140558	chr18	77794335	-0.00868607	-6.17092	0.61471	0.999983	15707	RBFA
cg20267218	chr6	161790605	-0.00773504	-6.17094	0.614735	0.999983	15708	PRKN
cg03916864	chr12	109535384	0.00689177	-6.17094	0.614744	0.999983	15709	UNG
cg04830098	chr12	56881561	0.0142648	-6.17097	0.614782	0.999983	15710	GLS2
cg11350278	chr12	57623962	-0.0110325	-6.171	0.614835	0.999983	15711	SHMT2
cg20965168	chr6	107078213	-0.0260892	-6.17101	0.615523	0.999983	15724	RTN4IP1,QRSL1
cg15429854	chr19	17597669	0.010789	-6.17106	0.614918	0.999983	15712	SLC27A1
cg25097514	chr2	219157373	0.00913565	-6.1711	0.614966	0.999983	15713	PNKD
cg11054527	chr14	104040908	0.00669391	-6.17113	0.615017	0.999983	15714	COA8
cg12804441	chr2	233498164	0.00807988	-6.17114	0.615027	0.999983	15715	EFHD1
cg14195103	chr17	73283583	0.00798954	-6.17118	0.615081	0.999983	15716	SLC25A19
cg23235217	chr13	100741026	0.0103284	-6.17118	0.615088	0.999983	15717	PCCA
cg19880119	chr3	52558763	-0.00947605	-6.17124	0.615168	0.999983	15718	NT5DC2
cg21955151	chr22	24110134	0.00641234	-6.17124	0.615172	0.999983	15719	CHCHD10
cg15630717	chr22	17644376	-0.0110869	-6.17137	0.615357	0.999983	15720	HDHD5
cg22793614	chr12	51441534	0.0120087	-6.17142	0.615439	0.999983	15721	LETMD1
cg08843134	chr16	2301653	-0.00520878	-6.17145	0.615483	0.999983	15722	ECI1
cg17136799	chr8	107669783	0.00759906	-6.17148	0.61552	0.999983	15723	OXR1
cg19491663	chr18	9102475	0.0144871	-6.17149	0.615543	0.999983	15725	NDUFV2
cg12475701	chr1	59012624	0.00952604	-6.17153	0.615591	0.999983	15726	OMA1
cg09060823	chr12	56862504	0.0125367	-6.17153	0.615598	0.999983	15727	SPRYD4
cg19786784	chr17	35716113	0.0103668	-6.17154	0.615615	0.999983	15728	ACACA
cg07287961	chr20	25040106	0.0164598	-6.17156	0.615632	0.999983	15729	ACSS1
cg10124975	chr6	160109393	0.00666473	-6.17156	0.615636	0.999983	15730	SOD2
cg05231925	chr4	23768155	-0.00816017	-6.17156	0.615642	0.999983	15731	PPARGC1A
cg10524432	chr17	33330995	-0.00991504	-6.17157	0.61565	0.999983	15732	LIG3
cg01894436	chr9	137271104	-0.00876666	-6.17166	0.615789	0.999983	15733	RXRA
cg05259875	chr19	5706818	0.00773905	-6.17167	0.615792	0.999983	15734	LONP1
cg07211498	chr17	47492720	0.0096364	-6.17175	0.615917	0.999983	15735	PHB
cg07018246	chr22	41904878	-0.0106843	-6.17178	0.615954	0.999983	15736	ACO2
cg27035560	chr5	157164825	-0.0063716	-6.1718	0.615978	0.999983	15737	THG1L
cg07408290	chr17	67038755	0.00891051	-6.17181	0.616006	0.999983	15738	ABCA9
cg02994018	chr2	201936101	-0.012501	-6.17184	0.616047	0.999983	15739	NDUFB3
cg03267742	chr17	686545	0.00914335	-6.17185	0.616061	0.999983	15740	GLOD4,MRM3
cg22317237	chr1	15898315	-0.0122519	-6.17186	0.616066	0.999983	15741	AGMAT
cg13360566	chr3	126448174	0.00906699	-6.17191	0.616148	0.999983	15742	CHCHD6
cg13636908	chr5	78532944	-0.0112644	-6.17191	0.61615	0.999983	15743	DMGDH
cg25806307	chr19	39466182	-0.0151957	-6.17196	0.61622	0.999983	15744	SARS2
cg08256661	chr9	5438061	0.0110193	-6.17199	0.616262	0.999983	15745	PLGRKT
cg19414780	chr7	150733014	0.00851752	-6.172	0.616269	0.999983	15746	ABCB8
cg05074001	chr16	57481891	0.0116716	-6.17201	0.616289	0.999983	15747	COQ9
cg27631248	chr1	220267790	-0.00881203	-6.17202	0.616306	0.999983	15748	IARS2
cg00938920	chr13	100814736	-0.0136668	-6.17204	0.616328	0.999983	15749	PCCA
cg27127809	chr10	94333937	0.0113907	-6.17205	0.616343	0.999983	15750	IDE
cg18810506	chr16	46932194	-0.00845589	-6.1721	0.616417	0.999983	15751	GPT2
cg03791058	chr7	75652676	-0.00728988	-6.17213	0.616462	0.999983	15752	STYXL1
cg12493116	chr1	6408192	0.0137523	-6.17216	0.616512	0.999983	15753	ACOT7
cg07523904	chr9	131799192	0.00891727	-6.17223	0.616606	0.999983	15754	MIGA2
cg05415378	chr1	52344844	-0.0119229	-6.17223	0.61661	0.999983	15755	NRDC
cg25564554	chr14	78174459	-0.00765896	-6.17225	0.616638	0.999983	15756	ALKBH1,SLIRP
cg04759220	chr5	78532560	-0.0126512	-6.17234	0.616769	0.999983	15757	DMGDH
cg01551526	chr7	44718928	-0.0119643	-6.17235	0.616788	0.999983	15758	OGDH
cg13980308	chr7	140373235	0.0113903	-6.17236	0.616794	0.999983	15759	ADCK2
cg20838410	chr14	32047177	0.00792922	-6.17236	0.616801	0.999983	15760	NUBPL
cg21511036	chr2	227663538	0.011075	-6.17236	0.616804	0.999983	15761	IRS1
cg22139533	chr3	197282603	0.0069165	-6.17238	0.61682	0.999983	15762	BDH1
cg06381587	chr19	3762656	-0.00542273	-6.17239	0.616839	0.999983	15763	MRPL54
cg11959708	chr6	30881893	0.0140464	-6.1724	0.616848	0.999983	15764	VARS2
cg14795268	chr1	1341852	0.025015	-6.1724	0.616857	0.999983	15765	MRPL20
cg25529319	chrX	154842320	0.0117075	-6.17242	0.616891	0.999983	15766	TMLHE
cg11997359	chr1	38273883	-0.0065739	-6.17248	0.616979	0.999983	15767	YRDC
cg27375297	chr6	30615859	0.0103852	-6.17249	0.616989	0.999983	15768	C6orf136
cg12122233	chr11	126080072	0.00575631	-6.17251	0.617009	0.999983	15769	RPUSD4
cg03065088	chr3	139360594	-0.00581751	-6.17252	0.617035	0.999983	15770	NMNAT3
cg13471254	chr9	131081198	-0.0389395	-6.17253	0.617048	0.999983	15771	TRUB2
cg02981734	chr4	169803964	0.00644696	-6.17257	0.617101	0.999983	15772	CBR4
cg24329794	chr4	71704884	0.00936884	-6.17258	0.617117	0.999983	15773	GRSF1
cg00170540	chr16	84171982	-0.0100636	-6.17265	0.617213	0.999983	15774	HSDL1
cg08009198	chr14	91623769	-0.0142431	-6.17266	0.617233	0.999983	15775	DGLUCY
cg06209268	chr14	58894328	0.0108489	-6.17267	0.617254	0.999983	15776	TIMM9
cg08702857	chr9	37422678	-0.0106435	-6.1727	0.617287	0.999983	15777	GRHPR
cg14900962	chr3	183563675	-0.0289192	-6.17272	0.617325	0.999983	15778	PARL
cg26451923	chr10	12238536	-0.0131001	-6.17274	0.617353	0.999983	15779	NUDT5
cg05385416	chr16	20911849	-0.00667718	-6.17275	0.61736	0.999983	15780	LYRM1
cg02221310	chr13	41363578	-0.00687927	-6.1728	0.617432	0.999983	15781	SLC25A15
cg22210458	chr22	21326328	-0.0106824	-6.1728	0.617442	0.999983	15782	AIFM3
cg12552320	chr14	37465210	-0.0226057	-6.17282	0.617463	0.999983	15783	SLC25A21
cg12830327	chr11	85339628	-0.0182927	-6.17286	0.617519	0.999983	15784	TMEM126B
cg20713439	chr5	140027088	0.0107994	-6.17286	0.617527	0.999983	15785	NDUFA2
cg27010927	chr6	3129410	0.0103791	-6.17289	0.617561	0.999983	15786	BPHL
cg02887928	chr3	140690362	0.00737105	-6.17289	0.617569	0.999983	15788	SLC25A36
cg10160397	chr11	86383464	0.0161871	-6.17295	0.617657	0.999983	15789	ME3
cg06386814	chr9	137219673	0.00789381	-6.17299	0.617713	0.999983	15790	RXRA
cg09394728	chr3	128615971	-0.0109898	-6.17301	0.617746	0.999983	15791	ACAD9
cg07288471	chr10	133795616	-0.00673075	-6.17302	0.61776	0.999983	15792	BNIP3
cg05151393	chr14	70883883	0.0103261	-6.17307	0.617824	0.999983	15793	SYNJ2BP
cg08389628	chr1	6388849	0.0062031	-6.17307	0.617828	0.999983	15794	ACOT7
cg25079847	chr10	99343486	-0.0144264	-6.17307	0.617833	0.999983	15795	HOGA1
cg11172511	chr1	228328483	0.0130279	-6.1732	0.618026	0.999983	15796	GUK1
cg11228555	chr3	138999129	0.014905	-6.17321	0.61803	0.999983	15797	MRPS22
cg14559057	chr12	7079476	0.00742266	-6.17322	0.618045	0.999983	15798	PHB2
cg10234506	chr1	235291124	-0.0228481	-6.17322	0.618049	0.999983	15799	TOMM20
cg07080372	chr11	796607	0.0149045	-6.17324	0.618071	0.999983	15800	SLC25A22
cg06943251	chr20	57615398	0.00633844	-6.17326	0.618102	0.999983	15801	PRELID3B
cg14151682	chr1	20959926	0.00501531	-6.17327	0.618128	0.999983	15802	PINK1
cg18920088	chr6	151346409	-0.00781798	-6.17329	0.618147	0.999983	15803	MTHFD1L
cg00049691	chr1	149862133	0.00741089	-6.17332	0.618201	0.999983	15804	BOLA1
cg07889413	chr18	72917369	0.0296392	-6.17335	0.618243	0.999983	15805	ZADH2
cg08220872	chr19	17613063	0.0105991	-6.17337	0.618263	0.999983	15806	SLC27A1
cg10106268	chr4	41992139	-0.01072	-6.17339	0.618301	0.999983	15807	SLC30A9
cg19185689	chr8	67379418	0.0120911	-6.17343	0.618357	0.999983	15808	ADHFE1
cg24789940	chr6	126277357	0.0298503	-6.17349	0.61844	0.999983	15809	HINT3
cg03393105	chr2	95788109	0.0115759	-6.17351	0.618467	0.999983	15810	MRPS5
cg10237171	chr3	12392795	0.0139275	-6.17352	0.618492	0.999983	15811	PPARG
cg10668190	chr9	107509511	0.0105582	-6.17357	0.618556	0.999983	15812	NIPSNAP3A
cg03549823	chr22	44370352	0.00911171	-6.17359	0.618584	0.999983	15813	SAMM50
cg19634623	chr12	21870769	0.00747993	-6.1736	0.618608	0.999983	15814	LDHB
cg19717492	chr7	56174025	0.012425	-6.1736	0.61861	0.999983	15815	CHCHD2
cg20449470	chr5	78364919	-0.0068916	-6.17362	0.61863	0.999983	15816	DMGDH
cg22838882	chr3	138952118	-0.0150691	-6.17368	0.618714	0.999983	15817	MRPS22
cg18271071	chr1	15852324	-0.0141427	-6.17383	0.618934	0.999983	15818	CASP9
cg06442790	chr1	89458396	0.00795915	-6.17391	0.619053	0.999983	15819	KYAT3
cg06908309	chr14	35592137	0.0100259	-6.17392	0.619075	0.999983	15820	PRORP
cg15708776	chr1	155270866	0.00777673	-6.17393	0.61908	0.999983	15821	PKLR
cg07588779	chr11	64051753	0.0121863	-6.17393	0.619081	0.999983	15822	BAD
cg26547506	chr12	56863038	-0.0108329	-6.17393	0.619087	0.999983	15823	SPRYD4
cg05487424	chr2	88991089	0.0120097	-6.17394	0.619104	0.999983	15824	RPIA
cg25781480	chr3	139063016	0.00886061	-6.17402	0.619215	0.999983	15825	MRPS22
cg10219093	chr19	51869353	0.0100172	-6.17409	0.619319	0.999983	15826	ETFB
cg01020980	chr12	102091258	0.00769316	-6.1741	0.619341	0.999983	15827	CHPT1
cg24724353	chr2	96861592	0.00954443	-6.17417	0.619434	0.999983	15828	STARD7
cg15907963	chr12	112153283	-0.00738827	-6.17418	0.619454	0.999983	15829	ACAD10
cg18608498	chr10	89577399	-0.0146225	-6.17419	0.619463	0.999983	15830	ATAD1
cg15476153	chr11	66696541	-0.00561307	-6.17423	0.619531	0.999983	15832	PC
cg21526648	chr22	29951295	-0.0103635	-6.17425	0.619562	0.999983	15833	NIPSNAP1
cg11229815	chr2	201754638	-0.0224257	-6.17426	0.619575	0.999983	15834	NIF3L1
cg07305886	chr1	45805826	0.00625452	-6.17431	0.619643	0.999983	15835	MUTYH
cg07794522	chr7	44646075	0.0071696	-6.17434	0.619689	0.999983	15836	OGDH
cg14002228	chr20	30300972	-0.0114221	-6.17435	0.619703	0.999983	15837	BCL2L1
cg03421212	chr3	131221699	-0.0111936	-6.17455	0.619996	0.999983	15838	MRPL3
cg22165853	chr9	93997573	-0.00710939	-6.17455	0.62	0.999983	15839	AUH
cg04827805	chr6	5567651	0.0120986	-6.17456	0.620015	0.999983	15840	FARS2
cg04494562	chr13	101173774	-0.0327243	-6.17457	0.620025	0.999983	15841	PCCA
cg15708424	chr2	96068732	0.0100312	-6.17458	0.620043	0.999983	15842	FAHD2A
cg01299997	chr7	100886961	0.0122319	-6.17458	0.620046	0.999983	15843	FIS1
cg20248701	chr3	53868093	0.01333	-6.17462	0.620102	0.999983	15844	CHDH
cg02665816	chr2	157384480	-0.00934334	-6.17463	0.620109	0.999983	15845	GPD2
cg10328875	chr14	32031012	-0.0076911	-6.17469	0.6202	0.999983	15846	NUBPL
cg13592104	chr7	56019517	-0.00899737	-6.1747	0.62021	0.999983	15847	MRPS17
cg13011452	chr6	30614382	0.0106169	-6.1747	0.620218	0.999983	15848	C6orf136
cg11490069	chr17	17921939	0.00951642	-6.17476	0.620303	0.999983	15849	ATPAF2
cg09102079	chr1	53164386	-0.0169231	-6.17477	0.620315	0.999983	15850	COA7
cg04094162	chr12	65675289	0.0126598	-6.17479	0.620344	0.999983	15851	MSRB3
cg25182165	chr17	55191642	-0.00580402	-6.17479	0.620353	0.999983	15852	AKAP1
cg15715969	chr17	73036702	0.00578458	-6.1748	0.620356	0.999983	15853	ATP5PD
cg04104609	chr2	219523980	-0.0150535	-6.17482	0.620386	0.999983	15854	BCS1L
cg01573661	chr12	21819734	0.0124177	-6.17483	0.620403	0.999983	15855	LDHB
cg04270405	chr13	111367185	-0.00906094	-6.17493	0.620557	0.999983	15856	CARS2
cg14302973	chr8	10283221	0.0104835	-6.17495	0.620586	0.999983	15857	MSRA
cg03856723	chr19	14229466	0.00787121	-6.17497	0.620613	0.999983	15858	PRKACA
cg03581271	chr4	169806766	0.00779134	-6.17497	0.62062	0.999983	15859	CBR4
cg20414098	chr11	65150159	0.0123922	-6.17498	0.620631	0.999983	15860	SLC25A45
cg09264377	chr1	147143246	-0.007618	-6.17502	0.620686	0.999983	15861	ACP6
cg13144786	chrX	100876381	-0.0102709	-6.17502	0.620691	0.999983	15862	ARMCX3
cg26732196	chr22	19843568	-0.0167143	-6.17503	0.620697	0.999983	15863	RTL10
cg18288303	chr18	21900538	-0.0121218	-6.17505	0.620733	0.999983	15864	OSBPL1A
cg25747190	chr7	127295153	0.0146517	-6.17507	0.620757	0.999983	15865	SND1
cg16393688	chr17	41322492	0.00883603	-6.1751	0.620801	0.999983	15866	NBR1
cg25053891	chr12	120883986	0.00901095	-6.17511	0.620822	0.999983	15867	TRIAP1,GATC
cg15387619	chr3	132316156	0.020769	-6.17512	0.620833	0.999983	15868	ACAD11
cg23092003	chr13	100343915	-0.0129634	-6.17513	0.62085	0.999983	15869	CLYBL
cg06808967	chr3	38178743	-0.00823709	-6.17515	0.620872	0.999983	15870	ACAA1
cg18783047	chr19	10420351	0.00788934	-6.17522	0.620977	0.999983	15871	FDX2
cg02183042	chr14	100762885	0.019204	-6.17522	0.62098	0.999983	15872	SLC25A29
cg14191109	chr10	70287438	-0.0122874	-6.17524	0.621006	0.999983	15873	SLC25A16
cg20224334	chr2	224821929	0.009571	-6.17526	0.621043	0.999983	15874	MRPL44
cg06767142	chr11	63821400	0.0114567	-6.17527	0.621049	0.999983	15875	MACROD1
cg02634421	chr16	3767934	-0.0122375	-6.1753	0.621102	0.999983	15876	TRAP1
cg16268734	chr12	56690194	0.011892	-6.17533	0.621144	0.999983	15877	CS
cg07087557	chr1	227128210	-0.012192	-6.17538	0.621216	0.999983	15878	COQ8A
cg17069290	chr2	211342261	-0.0119382	-6.17545	0.621654	0.999983	15886	CPS1
cg07800320	chr3	125899567	0.0134626	-6.17546	0.62134	0.999983	15879	ALDH1L1
cg02242734	chr22	18064224	0.0245527	-6.17554	0.621452	0.999983	15880	SLC25A18
cg24744501	chr2	207024175	-0.0178843	-6.17554	0.621461	0.999983	15881	NDUFS1
cg04219725	chr2	198318740	-0.0141975	-6.17559	0.621534	0.999983	15882	COQ10B
cg17684850	chr3	126670429	-0.00944899	-6.1756	0.621544	0.999983	15883	CHCHD6
cg00550214	chr1	149870975	0.0137463	-6.17565	0.621621	0.999983	15884	BOLA1
cg22246148	chr8	6602780	0.0063621	-6.17566	0.621636	0.999983	15885	AGPAT5
cg25547309	chr1	12466458	-0.0108497	-6.17568	0.621665	0.999983	15887	VPS13D
cg08983490	chr16	1876867	0.00617002	-6.1757	0.621687	0.999983	15888	FAHD1,HAGH
cg03820205	chr10	76970516	-0.0151554	-6.17571	0.621711	0.999983	15889	VDAC2
cg20270775	chr3	28282967	-0.00540695	-6.17573	0.621741	0.999983	15890	CMC1
cg01659099	chr15	40698044	-0.00570064	-6.17576	0.621779	0.999983	15891	IVD
cg23841763	chr1	47134469	-0.0170733	-6.17577	0.621793	0.999983	15892	ATPAF1
cg26585348	chr12	6975881	0.00958598	-6.17578	0.621806	0.999983	15893	TPI1
cg10849393	chr10	94332706	-0.00952996	-6.17579	0.621823	0.999983	15894	IDE
cg20624041	chr11	74204975	-0.0130025	-6.17581	0.621859	0.999983	15895	LIPT2
cg02701233	chr14	78288779	0.00879903	-6.17582	0.621864	0.999983	15896	ADCK1
cg22700477	chr11	72120351	-0.00746207	-6.17583	0.621875	0.999983	15897	CLPB
cg03109841	chr17	73007443	0.00720824	-6.17584	0.621901	0.999983	15898	MRPL58
cg25134345	chr5	134240255	0.0107186	-6.17585	0.62191	0.999983	15899	PCBD2
cg05595691	chr2	224821967	-0.0133582	-6.17586	0.621929	0.999983	15900	MRPL44
cg14802400	chr12	104608583	0.00903428	-6.17588	0.62196	0.999983	15901	TXNRD1
cg11406695	chr6	33679379	-0.0158835	-6.17593	0.622036	0.999983	15902	UQCC2
cg13477804	chr12	54071222	0.0221346	-6.17594	0.622047	0.999983	15903	ATP5MC2
cg11153529	chr10	50970539	-0.0243588	-6.17597	0.622083	0.999983	15904	OGDHL
cg07401745	chr5	52872072	0.00832304	-6.17603	0.623551	0.999983	15953	NDUFS4
cg19090871	chr10	11799667	0.0112201	-6.17604	0.622191	0.999983	15905	ECHDC3
cg05248542	chr4	110484104	0.0128627	-6.17606	0.622223	0.999983	15906	MCUB
cg03259742	chr12	25354328	-0.0102969	-6.17608	0.622254	0.999983	15907	ETFRF1
cg10204695	chr1	111991555	-0.0126779	-6.17614	0.622334	0.999983	15908	ATP5PB
cg16600934	chr14	105258761	0.0101665	-6.17615	0.622352	0.999983	15909	AKT1
cg14930242	chr3	139020892	-0.00988028	-6.17615	0.622355	0.999983	15910	MRPS22
cg02698622	chr2	242698811	-0.00836142	-6.17622	0.622458	0.999983	15911	D2HGDH
cg00152259	chr17	34957477	0.00653852	-6.17627	0.62254	0.999983	15912	MRM1
cg10372485	chr13	111294754	0.0167675	-6.17629	0.622568	0.999983	15913	CARS2
cg24779384	chr7	110777145	0.00684766	-6.17638	0.622701	0.999983	15914	IMMP2L
cg23477849	chr19	5698492	-0.0169151	-6.17639	0.622717	0.999983	15915	LONP1
cg03844923	chr1	145516460	0.0072904	-6.17642	0.622749	0.999983	15916	PEX11B
cg10633400	chr15	67814061	-0.00994215	-6.17643	0.622772	0.999983	15917	C15orf61
cg06485166	chr16	84163803	-0.0111869	-6.17647	0.622826	0.999983	15918	HSDL1
cg03492808	chr22	18915145	0.00790093	-6.17648	0.622838	0.999983	15919	PRODH
cg18095041	chr2	242749937	0.0161736	-6.17648	0.62284	0.999983	15920	NEU4
cg24153548	chr3	100119764	0.00688383	-6.17651	0.622891	0.999983	15921	TOMM70
cg16431088	chr19	10426777	0.00914505	-6.17651	0.622894	0.999983	15922	FDX2
cg05913250	chr14	75348325	-0.0102617	-6.17653	0.622912	0.999983	15923	DLST
cg27372537	chr17	67045528	0.00984588	-6.17653	0.622917	0.999983	15924	ABCA9
cg22442384	chr7	99058337	-0.00645582	-6.17655	0.622949	0.999983	15925	ATP5MF-PTCD1,ATP5MF
cg00487753	chr17	694393	0.0103576	-6.17655	0.622951	0.999983	15926	MRM3
cg01031670	chr22	43014920	0.0057278	-6.17659	0.623013	0.999983	15927	CYB5R3
cg01636873	chr13	111281479	-0.00988864	-6.17661	0.623032	0.999983	15928	NAXD
cg27086116	chr19	17595867	-0.0127519	-6.17666	0.623113	0.999983	15929	SLC27A1
cg11673295	chr15	76515853	-0.00772216	-6.17668	0.623134	0.999983	15930	ETFA
cg01134841	chr9	124922163	-0.00614943	-6.17668	0.623141	0.999983	15931	NDUFA8
cg09613911	chr3	11888722	0.0120948	-6.17669	0.623156	0.999983	15932	TAMM41
cg24305852	chr3	48648318	0.00653719	-6.17669	0.623157	0.999983	15933	UQCRC1
cg16576049	chr14	78266708	0.0105845	-6.17672	0.623199	0.999983	15934	ADCK1
cg10149123	chr16	1471052	0.0126447	-6.17672	0.623204	0.999983	15935	C16orf91
cg06322253	chr3	139372817	-0.0151255	-6.17674	0.623228	0.999983	15936	NMNAT3
cg08637164	chr7	95936551	-0.0059511	-6.17675	0.623248	0.999983	15937	SLC25A13
cg26009703	chr9	88898262	0.0110162	-6.17678	0.623295	0.999983	15938	ISCA1
cg05378032	chr9	131798819	0.012007	-6.1768	0.623325	0.999983	15939	MIGA2
cg17815572	chr17	35519655	-0.00924993	-6.17681	0.623327	0.999983	15940	ACACA
cg13959356	chr22	18257974	-0.0189227	-6.17682	0.623355	0.999983	15941	BID
cg23836716	chr2	27539731	-0.0112925	-6.17682	0.623355	0.999983	15942	MPV17
cg16726421	chr6	158582945	0.0123742	-6.17683	0.623369	0.999983	15943	SERAC1
cg00997655	chr5	125929132	-0.00991065	-6.17683	0.623371	0.999983	15944	ALDH7A1
cg14521508	chr17	80056159	-0.00854658	-6.17684	0.623375	0.999983	15945	FASN
cg01089095	chr10	75541668	0.00773956	-6.17686	0.623734	0.999983	15963	CHCHD1
cg09063262	chr11	85358506	0.0238007	-6.17687	0.623417	0.999983	15946	TMEM126A
cg18413710	chr14	23299039	-0.0100214	-6.1769	0.623464	0.999983	15947	MRPL52
cg10937131	chr8	10192199	0.0127842	-6.1769	0.623472	0.999983	15948	MSRA
cg24148629	chr19	39408935	-0.00774678	-6.17691	0.623477	0.999983	15949	SARS2
cg07342990	chr19	49457880	-0.0184664	-6.17692	0.623502	0.999983	15950	BAX
cg02224004	chr5	148733487	0.00705569	-6.17692	0.623503	0.999983	15951	GRPEL2
cg24217756	chr3	180707510	-0.0218689	-6.17695	0.623547	0.999983	15952	DNAJC19
cg09762673	chr9	71669211	-0.00573626	-6.17696	0.623563	0.999983	15954	FXN
cg03611711	chr6	5158105	0.0087183	-6.17697	0.623566	0.999983	15955	LYRM4
cg21024253	chr17	5342129	-0.0100363	-6.17699	0.623606	0.999983	15956	C1QBP
cg14519323	chr9	37432946	0.00746107	-6.177	0.623615	0.999983	15957	GRHPR
cg10266490	chr1	55013709	0.014427	-6.17702	0.62364	0.999983	15958	ACOT11
cg07759992	chr1	12468933	0.0182371	-6.17703	0.623669	0.999983	15959	VPS13D
cg09867084	chr11	63912367	-0.00926098	-6.17704	0.623678	0.999983	15960	MACROD1
cg23095129	chr12	53696883	0.00839363	-6.17705	0.623691	0.999983	15961	MYG1
cg13524774	chr16	66570647	0.0102055	-6.17706	0.623703	0.999983	15962	TK2
cg23679447	chr11	72379492	-0.00904222	-6.17709	0.623747	0.999983	15964	PDE2A
cg10532523	chr14	105239787	-0.00758862	-6.17709	0.62375	0.999983	15965	AKT1
cg26513016	chr12	13139181	-0.0186169	-6.17716	0.62386	0.999983	15966	HEBP1
cg00852245	chr17	43129800	0.011646	-6.17718	0.623879	0.999983	15967	DCAKD
cg09187217	chr4	17586185	-0.00822342	-6.17719	0.623901	0.999983	15968	LAP3
cg11961656	chr5	41789350	0.00721704	-6.17728	0.624035	0.999983	15969	OXCT1
cg22959253	chr2	75061000	0.00635379	-6.1773	0.624059	0.999983	15970	HK2
cg09875802	chr5	133340681	0.0069025	-6.17731	0.624081	0.999983	15971	VDAC1
cg27541317	chr1	149871625	0.0157021	-6.17733	0.624109	0.999983	15972	BOLA1
cg07020871	chr1	8932179	0.00782408	-6.17734	0.624128	0.999983	15973	ENO1
cg03683171	chr10	6242747	-0.01099	-6.17738	0.62418	0.999983	15974	PFKFB3
cg14405996	chr10	6244684	-0.00950928	-6.17741	0.624224	0.999983	15975	PFKFB3
cg11512659	chr6	90344648	0.00597158	-6.17741	0.624231	0.999983	15976	LYRM2
cg02908720	chr7	127292155	-0.0092566	-6.17743	0.624262	0.999983	15977	SND1
cg07391436	chr5	145214979	0.00772094	-6.17751	0.62438	0.999983	15978	PRELID2
cg01322848	chr1	216993839	-0.0130608	-6.17752	0.624392	0.999983	15979	ESRRG
cg27317576	chr1	241682243	0.0110743	-6.17753	0.624407	0.999983	15980	FH
cg17462356	chr17	80056334	-0.00698657	-6.17753	0.624411	0.999983	15981	FASN
cg19080481	chr5	78531912	0.00538653	-6.17757	0.624471	0.999983	15982	DMGDH
cg04987939	chr7	127538334	0.0118694	-6.17767	0.624622	0.999983	15983	SND1
cg16796127	chr2	73208600	-0.0126727	-6.17768	0.624625	0.999983	15984	SFXN5
cg03296524	chr1	227162446	0.01359	-6.1777	0.624658	0.999983	15985	COQ8A
cg10802680	chr12	122712075	-0.00915367	-6.1777	0.624664	0.999983	15986	DIABLO
cg24170996	chr6	13614640	-0.00962734	-6.17771	0.624673	0.999983	15987	SIRT5
cg22680285	chr12	109523460	-0.00510459	-6.17773	0.624703	0.999983	15988	USP30
cg09378940	chr8	71581306	0.0129092	-6.17774	0.624728	0.999983	15989	LACTB2
cg25964954	chr18	12377388	-0.0130763	-6.17775	0.624738	0.999983	15990	AFG3L2
cg24572019	chr2	74428702	-0.0101567	-6.17777	0.624772	0.999983	15991	MTHFD2
cg12167823	chr4	185571549	-0.0261458	-6.17778	0.624787	0.999983	15992	CASP3
cg26150475	chr9	130859520	0.00968132	-6.1778	0.62481	0.999983	15993	SLC25A25
cg16442149	chr2	240931095	-0.0110029	-6.17782	0.62484	0.999983	15994	NDUFA10
cg23674344	chr17	48503163	-0.0163996	-6.17782	0.624844	0.999983	15995	ACSF2
cg01952843	chr17	48503495	0.00653317	-6.17782	0.624844	0.999983	15996	ACSF2
cg09980622	chr1	149871503	-0.0131207	-6.17783	0.624851	0.999983	15997	BOLA1
cg10003386	chr11	112084477	0.00884146	-6.17792	0.624995	0.999983	15998	BCO2
cg00323535	chr9	139305148	0.0239572	-6.17795	0.625031	0.999983	15999	PMPCA
cg04396098	chr4	73935649	0.0106497	-6.17795	0.625032	0.999983	16000	COX18
cg11437656	chr7	127694196	-0.0108204	-6.17797	0.625065	0.999983	16001	SND1
cg08377951	chr6	107507014	-0.00626177	-6.17804	0.625176	0.999983	16002	PDSS2
cg11956514	chr11	35032956	-0.0072624	-6.1781	0.625253	0.999983	16003	PDHX
cg21903802	chr1	8021606	-0.0114666	-6.1782	0.625406	0.999983	16004	PARK7
cg03387103	chr4	1827968	0.00646564	-6.17821	0.625428	0.999983	16005	LETM1
cg12231167	chr11	1976716	-0.00889952	-6.17821	0.625431	0.999983	16006	MRPL23
cg11227621	chr1	244998656	-0.00599278	-6.17823	0.625455	0.999983	16007	COX20
cg02714677	chr4	73932703	-0.00792155	-6.17824	0.625471	0.999983	16008	COX18
cg02229516	chr19	13227228	-0.0107384	-6.17827	0.625513	0.999983	16009	TRMT1
cg00906833	chr3	52328244	0.0108856	-6.17828	0.625529	0.999983	16010	GLYCTK
cg11401568	chr17	19648157	-0.0106784	-6.17831	0.625572	0.999983	16011	ALDH3A1
cg23415442	chr10	88855540	0.0113176	-6.17832	0.625592	0.999983	16012	GLUD1
cg19093949	chr7	44687813	-0.010991	-6.17833	0.625599	0.999983	16013	OGDH
cg21366461	chr1	151756039	0.010604	-6.17835	0.62564	0.999983	16014	TDRKH
cg03709850	chr17	46970000	-0.00713663	-6.17847	0.625817	0.999983	16015	ATP5MC1
cg12843227	chr6	161655552	0.00673621	-6.17851	0.625879	0.999983	16016	AGPAT4
cg06341839	chr22	43045530	0.00554836	-6.17854	0.625918	0.999983	16017	CYB5R3
cg09706122	chr12	54071165	-0.0161822	-6.17855	0.62594	0.999983	16018	ATP5MC2
cg18442362	chr7	44677772	0.0195039	-6.17857	0.625967	0.999983	16019	OGDH
cg19423402	chr3	138763993	-0.039239	-6.17859	0.625992	0.999983	16020	MRPS22
cg01277202	chr18	13725571	-0.0162198	-6.1786	0.626004	0.999983	16021	FAM210A
cg22012179	chr10	74451373	-0.00683955	-6.1786	0.626011	0.999983	16022	MCU
cg22398039	chr12	109572266	0.006891	-6.17861	0.62603	0.999983	16023	ACACB
cg08884568	chr16	70185914	0.0128899	-6.17864	0.62607	0.999983	16024	PDPR
cg10050807	chr12	48499425	0.00960847	-6.17874	0.626224	0.999983	16025	PFKM
cg10274830	chr6	151774009	-0.00931298	-6.17877	0.626261	0.999983	16026	RMND1
cg13205113	chr11	63766918	0.0121315	-6.17877	0.626265	0.999983	16027	MACROD1
cg22229324	chr12	65672696	-0.00851807	-6.17877	0.626269	0.999983	16028	MSRB3
cg11974096	chr2	233470647	-0.00602032	-6.17883	0.626355	0.999983	16029	EFHD1
cg12774921	chr16	89608299	0.00886016	-6.17889	0.626437	0.999983	16030	SPG7
cg20236753	chr12	104227752	-0.0110555	-6.1789	0.626457	0.999983	16031	NT5DC3
cg08107767	chr7	56019574	-0.00711192	-6.17893	0.6265	0.999983	16032	MRPS17
cg00460772	chr7	141462640	0.00823851	-6.17893	0.626506	0.999983	16033	SSBP1
cg03280620	chr17	34890860	0.00947498	-6.17894	0.626512	0.999983	16034	MYO19
cg02668471	chr12	110011326	-0.00652214	-6.17894	0.626518	0.999983	16035	MMAB
cg23059701	chr19	2428889	-0.00942219	-6.179	0.62661	0.999983	16036	TIMM13
cg27278382	chr3	48646722	0.0120528	-6.17902	0.626634	0.999983	16037	UQCRC1
cg26881603	chr22	21213153	0.00601512	-6.17903	0.626657	0.999983	16038	SNAP29
cg23034784	chr1	217112947	-0.00716868	-6.1791	0.626756	0.999983	16039	ESRRG
cg02708389	chr12	120741614	0.0100853	-6.17911	0.626773	0.999983	16040	SIRT4
cg04301544	chr11	66675552	0.00946585	-6.17912	0.626783	0.999983	16041	PC
cg19751595	chr22	24110766	0.00949882	-6.17913	0.626809	0.999983	16042	CHCHD10
cg23889086	chr19	47731562	-0.0138818	-6.17914	0.626814	0.999983	16043	BBC3
cg21566548	chr11	61197759	-0.00987767	-6.17914	0.62682	0.999983	16044	SDHAF2
cg11385353	chr2	241808113	0.0101915	-6.17914	0.626824	0.999983	16045	AGXT
cg12615866	chr4	78783538	0.00876641	-6.17917	0.626868	0.999983	16046	MRPL1
cg20338413	chr3	121207626	0.00672571	-6.17919	0.626888	0.999983	16047	POLQ
cg17944003	chr5	60325493	-0.00707657	-6.17921	0.626922	0.999983	16048	NDUFAF2
cg24421504	chr8	75262575	-0.0086249	-6.17922	0.626937	0.999983	16049	GDAP1
cg22784592	chrX	153059760	-0.0103558	-6.17922	0.626939	0.999983	16050	IDH3G
cg15974085	chr18	71815641	0.0144238	-6.17927	0.627017	0.999983	16051	TIMM21
cg16433800	chr2	173420778	-0.00575326	-6.17936	0.627145	0.999983	16052	PDK1
cg25453800	chr5	131346850	0.00805288	-6.17936	0.627146	0.999983	16053	ACSL6
cg11227817	chr11	133716095	0.0146895	-6.1794	0.627217	0.999983	16054	SPATA19
cg20798872	chr1	15850838	-0.00814756	-6.17942	0.627243	0.999983	16055	CASP9
cg20215290	chr12	32831428	0.00726967	-6.17944	0.627268	0.999983	16056	DNM1L
cg04744843	chr3	193311124	0.0104186	-6.17945	0.627292	0.999983	16057	OPA1
cg26954135	chr4	139952160	0.0133287	-6.17948	0.62733	0.999983	16058	NOCT
cg15946545	chr13	41345183	0.00984323	-6.17948	0.627339	0.999983	16059	MRPS31
cg20285002	chr11	68583898	0.00920189	-6.17955	0.627443	0.999983	16060	CPT1A
cg09098825	chr3	47866946	-0.0144606	-6.17956	0.627447	0.999983	16061	DHX30
cg08158042	chr2	172813595	0.012996	-6.17956	0.627457	0.999983	16062	SLC25A12
cg15061287	chr7	99047880	-0.0131131	-6.17959	0.627501	0.999983	16063	ATP5MF,ATP5MF-PTCD1
cg04250867	chr11	126081485	0.00653174	-6.1796	0.627512	0.999983	16064	RPUSD4
cg05692127	chr2	55920477	0.0109624	-6.17961	0.62753	0.999983	16065	PNPT1
cg05890484	chr5	78407552	0.0159578	-6.17962	0.627542	0.999983	16066	DMGDH
cg06409812	chr6	155609147	0.0061508	-6.17962	0.627546	0.999983	16067	TFB1M
cg18720232	chr22	21322008	0.0154351	-6.17964	0.627569	0.999983	16068	AIFM3
cg07195660	chr1	229694604	-0.0101288	-6.17964	0.627575	0.999983	16069	ABCB10
cg10515528	chr12	112152862	0.00743363	-6.17965	0.627586	0.999983	16070	ACAD10
cg02168558	chr11	112045982	0.0198536	-6.17968	0.627632	0.999983	16071	BCO2
cg05686445	chr7	127636396	-0.00837674	-6.17972	0.627689	0.999983	16072	SND1
cg14852540	chr17	79683076	0.0105331	-6.17973	0.627713	0.999983	16073	SLC25A10
cg04252558	chr8	74884436	-0.0116583	-6.17974	0.627721	0.999983	16074	TMEM70
cg08475931	chr7	30634393	0.00535693	-6.17976	0.627755	0.999983	16075	GARS1
cg25759517	chr17	79895006	-0.0119512	-6.1798	0.627822	0.999983	16076	PYCR1
cg08754294	chr17	55175274	-0.00999723	-6.17981	0.62783	0.999983	16077	AKAP1
cg19840133	chrX	48754590	0.0190888	-6.17985	0.627896	0.999983	16078	TIMM17B
cg08078265	chr2	173470725	0.00613863	-6.17985	0.627897	0.999983	16079	PDK1
cg25139641	chr18	72921313	0.0115966	-6.17991	0.627983	0.999983	16080	ZADH2
cg07136868	chr12	56660511	-0.0106116	-6.17992	0.627992	0.999983	16081	COQ10A
cg16330066	chr4	8399372	0.0126394	-6.17992	0.628004	0.999983	16082	ACOX3
cg10153353	chr11	28349922	0.0110445	-6.17995	0.629407	0.999983	16122	METTL15
cg26182834	chr16	46957615	-0.00938161	-6.17996	0.628057	0.999983	16083	GPT2
cg17455142	chr1	12536506	-0.00670084	-6.17999	0.628098	0.999983	16084	VPS13D
cg19041076	chr18	72917390	0.0305685	-6.18	0.628116	0.999983	16085	ZADH2
cg08997449	chr4	106327456	-0.013264	-6.18001	0.628131	0.999983	16086	PPA2
cg21396487	chr1	173793343	0.00657183	-6.18004	0.628171	0.999983	16087	DARS2
cg06096415	chr2	18742914	-0.0112511	-6.18006	0.628201	0.999983	16088	RDH14
cg12880967	chr11	63804044	-0.0115264	-6.18012	0.628291	0.999983	16089	MACROD1
cg03060802	chr8	75234078	-0.00975739	-6.18012	0.628295	0.999983	16090	GDAP1
cg09425356	chr10	82168077	-0.0122858	-6.18017	0.628381	0.999983	16091	PRXL2A
cg27649806	chr9	35101217	0.00895198	-6.18021	0.628434	0.999983	16092	STOML2
cg14351034	chr22	19866476	-0.00601904	-6.18021	0.62844	0.999983	16093	TXNRD2
cg11659394	chr12	104680384	0.0120293	-6.18022	0.628452	0.999983	16094	TXNRD1
cg14086659	chr2	95787933	-0.0102779	-6.18023	0.628458	0.999983	16095	MRPS5
cg25797917	chr5	118805834	-0.00940733	-6.18025	0.628488	0.999983	16096	HSD17B4
cg19904512	chr12	48515207	-0.00632147	-6.18025	0.628495	0.999983	16097	PFKM
cg06154659	chr22	43511128	-0.0107384	-6.18029	0.628549	0.999983	16098	BIK
cg03213794	chr11	1968318	-0.00829641	-6.18034	0.628631	0.999983	16099	MRPL23
cg13763181	chr10	71087979	0.0309581	-6.18036	0.628665	0.999983	16100	HK1
cg00816397	chr1	161088188	0.0118929	-6.18039	0.62871	0.999983	16101	NIT1
cg01241301	chr9	131799210	-0.00633179	-6.1804	0.628718	0.999983	16102	MIGA2
cg16001913	chr10	71029644	0.0105125	-6.18041	0.628734	0.999983	16103	HK1
cg05917188	chr7	80275870	-0.0128802	-6.18041	0.628737	0.999983	16104	CD36
cg03526582	chr12	4777631	-0.00679022	-6.18044	0.628778	0.999983	16105	NDUFA9
cg13104220	chr6	44269170	0.0170967	-6.18045	0.628798	0.999983	16106	AARS2
cg08553360	chr11	72048407	0.00589248	-6.18046	0.62882	0.999983	16107	CLPB
cg26137790	chr18	47340501	-0.0104756	-6.18048	0.62884	0.999983	16108	ACAA2
cg04880374	chr17	48627947	-0.00918344	-6.18049	0.628857	0.999983	16109	SPATA20
cg10460003	chr17	79681865	0.0136228	-6.18053	0.628917	0.999983	16110	SLC25A10
cg27225571	chr6	160210811	0.00804645	-6.18053	0.62892	0.999983	16111	MRPL18
cg10094037	chr19	3761549	-0.00727943	-6.18058	0.628989	0.999983	16112	MRPL54
cg04672769	chr5	140070921	0.00980284	-6.18058	0.628994	0.999983	16113	HARS2
cg10490271	chr11	64889651	-0.00566652	-6.1806	0.629057	0.999983	16114	MRPL49
cg20264214	chr20	13781473	0.0133229	-6.18068	0.62914	0.999983	16115	NDUFAF5
cg22126965	chr7	1015501	-0.0348313	-6.18068	0.629154	0.999983	16116	COX19
cg26894438	chr17	15902633	0.00652875	-6.1807	0.629174	0.999983	16117	TTC19
cg26556537	chr5	10250271	-0.00581572	-6.1807	0.629175	0.999983	16118	ATPSCKMT
cg23848822	chr1	246730219	-0.0109996	-6.18073	0.629219	0.999983	16119	TFB2M
cg21845817	chr2	96068451	-0.00768003	-6.18073	0.629227	0.999983	16120	FAHD2A
cg22383121	chr7	56172490	-0.0153003	-6.18077	0.62928	0.999983	16121	CHCHD2
cg14810355	chr2	219161722	0.0115562	-6.18086	0.629424	0.999983	16123	PNKD
cg23408285	chr5	135210551	-0.0126364	-6.18087	0.62943	0.999983	16124	SLC25A48
cg11131093	chr3	66311429	-0.00608603	-6.18087	0.629441	0.999983	16125	SLC25A26
cg05663655	chr7	107532014	-0.0137904	-6.18089	0.629466	0.999983	16126	DLD
cg26587113	chr14	58894119	-0.00822551	-6.18095	0.629552	0.999983	16127	TIMM9
cg16868190	chr18	12377377	0.0154865	-6.18097	0.629585	0.999983	16128	AFG3L2
cg10978403	chr11	63869970	-0.013171	-6.18098	0.629603	0.999983	16129	MACROD1
cg11744021	chr6	151342906	-0.00728792	-6.181	0.629632	0.999983	16130	MTHFD1L
cg01914007	chrX	11134892	-0.0114845	-6.18107	0.629732	0.999983	16131	HCCS
cg16394702	chr12	104194358	0.00964008	-6.18107	0.629739	0.999983	16132	NT5DC3
cg19140262	chr6	99380488	0.0177002	-6.1811	0.629791	0.999983	16133	FBXL4
cg02884928	chr14	105251610	0.0194624	-6.18111	0.629793	0.999983	16134	AKT1
cg01338084	chr22	32026380	0.0135599	-6.18111	0.629797	0.999983	16135	PISD
cg06000280	chr19	14213924	0.00787198	-6.18111	0.629798	0.999983	16136	PRKACA
cg14300568	chr18	57567149	0.0118445	-6.18112	0.629822	0.999983	16137	PMAIP1
cg08426826	chr14	95999070	0.00809608	-6.18113	0.629837	0.999983	16138	GLRX5
cg11990043	chr14	21457383	-0.0102285	-6.18115	0.629863	0.999983	16139	METTL17
cg07217215	chr13	42535514	0.0134721	-6.1812	0.629932	0.999983	16140	VWA8
cg02905066	chr7	141251439	-0.0056733	-6.18122	0.629965	0.999983	16141	AGK
cg00988678	chrX	119005603	0.00973644	-6.18123	0.629988	0.999983	16142	NDUFA1
cg18041048	chr2	211367923	0.0132646	-6.18128	0.631625	0.999983	16184	CPS1
cg23261533	chr12	51449933	0.00546517	-6.18129	0.630081	0.999983	16143	LETMD1
cg10482957	chr1	219365824	-0.010676	-6.18131	0.630098	0.999983	16144	LYPLAL1
cg13849691	chr10	114133304	0.00600048	-6.18131	0.630105	0.999983	16145	ACSL5
cg19901436	chr1	6705129	-0.0104209	-6.18132	0.630114	0.999983	16146	DNAJC11
cg23205538	chr6	162444494	0.015523	-6.18132	0.630125	0.999983	16147	PRKN
cg07619820	chr13	41796017	-0.0148087	-6.18143	0.630283	0.999983	16148	MTRF1
cg21526343	chr7	86974861	0.0111837	-6.18144	0.630302	0.999983	16149	CROT
cg17040068	chr7	102715209	-0.012648	-6.18144	0.630304	0.999983	16150	ARMC10
cg12502025	chr14	92587859	-0.0104695	-6.18153	0.630435	0.999983	16151	NDUFB1
cg00083194	chr12	32832920	-0.0111458	-6.18153	0.630437	0.999983	16152	DNM1L
cg21129531	chr7	127670703	0.0150383	-6.18156	0.630484	0.999983	16153	SND1
cg05112885	chr3	57541942	0.0109847	-6.18159	0.630529	0.999983	16154	PDE12
cg06345525	chr16	87923606	-0.0112681	-6.1816	0.630543	0.999983	16155	CA5A
cg25141069	chr6	33172467	0.00627502	-6.1816	0.63055	0.999983	16156	HSD17B8
cg11595203	chr16	2098149	-0.0107102	-6.18165	0.630623	0.999983	16157	NTHL1
cg16315205	chr17	17235882	0.00640821	-6.18165	0.630628	0.999983	16158	NT5M
cg26800599	chr16	75680802	0.0194371	-6.18166	0.630638	0.999983	16159	KARS1
cg01868607	chr15	65118663	0.00980655	-6.18168	0.630662	0.999983	16160	PIF1
cg01499465	chr16	28858342	-0.00778389	-6.18168	0.630673	0.999983	16161	TUFM
cg06505619	chr16	698072	-0.0166573	-6.18172	0.63073	0.999983	16162	MCRIP2
cg03991512	chr16	75150456	0.0162668	-6.18173	0.63074	0.999983	16163	LDHD
cg02457826	chr20	30310733	-0.0130888	-6.18178	0.630818	0.999983	16164	BCL2L1
cg05585821	chr18	57567000	0.00766429	-6.18179	0.630839	0.999983	16165	PMAIP1
cg00997647	chr20	17950965	-0.0193137	-6.1818	0.630852	0.999983	16166	MGME1
cg02806452	chr2	233499070	0.00989629	-6.18181	0.630865	0.999983	16167	EFHD1
cg00124684	chr15	90643966	-0.00893917	-6.18181	0.630873	0.999983	16168	IDH2
cg24064154	chr19	44023606	0.0120921	-6.18184	0.630907	0.999983	16169	ETHE1
cg14480394	chr19	50192966	0.0134559	-6.18185	0.630934	0.999983	16170	CPT1C
cg09648871	chr16	3755632	-0.00784769	-6.18186	0.630944	0.999983	16171	TRAP1
cg06143886	chr13	101142914	0.00965582	-6.18187	0.630962	0.999983	16172	PCCA
cg27037498	chr7	43682897	0.0058519	-6.18189	0.630988	0.999983	16173	COA1
cg21149147	chr2	201753800	-0.00564556	-6.18189	0.630995	0.999983	16174	NIF3L1
cg24461337	chr1	167882440	0.00644779	-6.1819	0.631004	0.999983	16175	ADCY10
cg08275899	chr10	3197360	0.00663278	-6.18191	0.631023	0.999983	16176	PITRM1
cg16661098	chr2	191185669	-0.016073	-6.18193	0.631043	0.999983	16177	HIBCH
cg17195430	chr5	44814652	-0.00713313	-6.18203	0.631202	0.999983	16178	MRPS30
cg07245424	chr14	37525925	0.0146314	-6.18205	0.631233	0.999983	16179	SLC25A21
cg09983746	chr7	10981034	-0.0133821	-6.18206	0.631243	0.999983	16180	NDUFA4
cg26119123	chr12	107421188	-0.00897556	-6.18206	0.631245	0.999983	16181	CRY1
cg07568141	chr6	43655795	0.0138753	-6.18216	0.631395	0.999983	16182	MRPS18A
cg20214924	chr19	47734955	-0.0122323	-6.1823	0.631612	0.999983	16183	BBC3
cg22749365	chr17	21070882	-0.00899931	-6.18231	0.631627	0.999983	16185	DHRS7B
cg18537410	chr1	6749392	0.0122235	-6.18234	0.631678	0.999983	16186	DNAJC11
cg11724147	chr7	27703436	-0.0278471	-6.18235	0.631695	0.999983	16187	HIBADH
cg07598021	chr5	148728200	-0.0144937	-6.18236	0.631707	0.999983	16188	GRPEL2
cg19910610	chr14	104389386	-0.00998346	-6.18239	0.631757	0.999983	16189	ATP5MPL
cg14814103	chr5	35034191	-0.0127047	-6.18243	0.631822	0.999983	16190	AGXT2
cg13800586	chr2	242626324	0.0084604	-6.18247	0.631881	0.999983	16191	DTYMK
cg01523799	chr1	65613685	-0.0087128	-6.18247	0.631881	0.999983	16192	AK4
cg11555384	chr22	18258244	-0.00784279	-6.18248	0.631899	0.999983	16193	BID
cg20272733	chr3	47888144	0.00686086	-6.18249	0.631912	0.999983	16194	DHX30
cg04002220	chr16	89598305	0.0129812	-6.18255	0.631995	0.999983	16195	SPG7
cg12433575	chr6	30881464	0.0169704	-6.18255	0.632003	0.999983	16196	VARS2
cg08162701	chr7	40787567	-0.0099012	-6.18256	0.632011	0.999983	16197	SUGCT
cg08614659	chr21	45553336	0.0112041	-6.18258	0.632044	0.999983	16198	GATD3A
cg20858200	chr1	52316767	0.0143889	-6.18258	0.632044	0.999983	16199	NRDC
cg03922340	chr3	49397232	0.00984191	-6.18263	0.632126	0.999983	16200	GPX1
cg08885449	chr3	11888484	0.0108539	-6.18265	0.632153	0.999983	16201	TAMM41
cg19325093	chr19	50202599	0.00611645	-6.18266	0.632166	0.999983	16202	CPT1C
cg03535540	chr9	130564883	0.00824114	-6.18266	0.632171	0.999983	16203	FPGS
cg07264586	chr8	94871988	0.0312695	-6.18266	0.632176	0.999983	16204	PDP1
cg24112882	chrX	77154732	-0.0140433	-6.18268	0.632198	0.999983	16205	COX7B
cg26208644	chr17	56623056	-0.00614631	-6.18268	0.632199	0.999983	16206	SEPTIN4
cg00384577	chr19	41223078	0.00639424	-6.1827	0.632231	0.999983	16207	COQ8B
cg12178578	chr1	45792714	-0.00835397	-6.18271	0.632248	0.999983	16208	HPDL
cg17981082	chr2	63815562	0.0214174	-6.18273	0.632283	0.999983	16209	MDH1
cg11936424	chr3	15107174	0.0135163	-6.18277	0.632337	0.999983	16210	MRPS25
cg02338410	chr2	201763187	-0.0123713	-6.18278	0.632357	0.999983	16211	NIF3L1
cg06829901	chr14	105244938	0.0101365	-6.18279	0.632372	0.999983	16212	AKT1
cg14534967	chr7	73153139	-0.0110611	-6.18281	0.632394	0.999983	16213	ABHD11
cg23051811	chr6	44095108	0.00702164	-6.18281	0.632394	0.999983	16214	MRPL14
cg02095838	chr7	110651934	-0.0135725	-6.18282	0.632413	0.999983	16215	IMMP2L
cg06436508	chr17	56619769	0.00492845	-6.18284	0.632447	0.999983	16216	SEPTIN4
cg23469188	chr7	108166441	0.0145662	-6.18285	0.632454	0.999983	16217	PNPLA8
cg22640666	chr5	1814201	-0.00869891	-6.18286	0.632473	0.999983	16218	NDUFS6
cg27238381	chr8	94929026	-0.0068889	-6.18288	0.632508	0.999983	16219	PDP1
cg19662667	chr20	2644935	-0.0100961	-6.18289	0.632514	0.999983	16220	IDH3B
cg09397854	chr7	110549155	-0.00776246	-6.1829	0.632543	0.999983	16221	IMMP2L
cg25572784	chr17	19881339	-0.0110134	-6.18295	0.632614	0.999983	16222	AKAP10
cg15713086	chr20	54933689	0.0107824	-6.18295	0.632617	0.999983	16223	FAM210B
cg25010677	chr17	21044489	0.0165945	-6.18299	0.632672	0.999983	16224	DHRS7B
cg10853569	chr1	228296468	-0.0139709	-6.18305	0.63276	0.999983	16225	MRPL55
cg23615572	chr11	64086020	0.00787587	-6.18305	0.632761	0.999983	16226	PRDX5
cg20690483	chr2	96874741	-0.010224	-6.18311	0.632861	0.999983	16227	STARD7
cg26850559	chr10	3214952	-0.00494101	-6.18316	0.632943	0.999983	16228	PITRM1
cg07741182	chr17	53045991	-0.0089506	-6.18323	0.633049	0.999983	16229	COX11
cg26909851	chr17	55193569	0.00858875	-6.18325	0.633077	0.999983	16230	AKAP1
cg07641839	chr4	128651532	0.00755818	-6.18329	0.633131	0.999983	16231	SLC25A31
cg13842800	chr13	101015868	-0.00724028	-6.1833	0.633153	0.999983	16232	PCCA
cg20104535	chr2	172750996	0.00892457	-6.18334	0.633219	0.999983	16233	SLC25A12
cg17718238	chr4	185744331	-0.0132615	-6.18336	0.633245	0.999983	16234	ACSL1
cg13880225	chr9	130889610	0.0115776	-6.18338	0.633272	0.999983	16235	PTGES2
cg02632706	chr4	128651211	-0.00656082	-6.18342	0.633331	0.999983	16236	SLC25A31
cg02076804	chr7	10979997	0.0112825	-6.18343	0.633353	0.999983	16237	NDUFA4
cg11733238	chr16	89210035	0.0104831	-6.18345	0.633376	0.999983	16238	ACSF3
cg08368354	chr10	7833536	0.00554375	-6.18346	0.633406	0.999983	16239	ATP5F1C
cg01482367	chr11	47595000	0.0104125	-6.18348	0.633424	0.999983	16240	NDUFS3,PTPMT1
cg20033082	chr22	18111902	0.0138828	-6.18351	0.633479	0.999983	16241	BCL2L13
cg21868134	chr1	45792660	0.015452	-6.18352	0.63349	0.999983	16242	HPDL
cg25296512	chr2	74755125	-0.00793181	-6.18357	0.633563	0.999983	16243	HTRA2
cg09980384	chr17	76380922	-0.0127042	-6.18358	0.633576	0.999983	16244	PGS1
cg24752821	chr3	126663499	0.0112179	-6.1836	0.633612	0.999983	16245	CHCHD6
cg04345678	chr18	21796783	0.00832262	-6.18361	0.633628	0.999983	16246	OSBPL1A
cg16130975	chr10	120925581	-0.0129762	-6.18361	0.633635	0.999983	16247	SFXN4
cg22920474	chr12	110993442	0.0131913	-6.18362	0.63364	0.999983	16248	PPTC7
cg07238189	chr16	81130092	0.00693712	-6.18364	0.633673	0.999983	16249	GCSH
cg17127050	chr4	89206049	0.00619074	-6.1837	0.633763	0.999983	16250	PPM1K
cg25985537	chr20	57608039	0.015862	-6.1837	0.633774	0.999983	16251	ATP5F1E
cg25802424	chr13	110438937	-0.0128264	-6.18376	0.633859	0.999983	16252	IRS2
cg25826740	chr19	55972504	-0.0125559	-6.18386	0.634053	0.999983	16254	ISOC2
cg21569307	chr4	100008198	0.0102704	-6.18388	0.634041	0.999983	16253	ADH5
cg02506673	chr5	130506614	-0.0118601	-6.18391	0.634092	0.999983	16255	HINT1,LYRM7
cg14145175	chr6	160183497	-0.00848422	-6.18392	0.634101	0.999983	16256	SOD2,ACAT2
cg02403419	chr9	130853593	0.0146379	-6.18393	0.634119	0.999983	16257	SLC25A25
cg25936922	chr2	200820526	0.0113151	-6.18396	0.634171	0.999983	16258	C2orf69,MAIP1
cg19144502	chr14	35777813	-0.00731526	-6.18397	0.634188	0.999983	16259	PRORP
cg06363136	chr7	140379020	0.0067946	-6.18399	0.634217	0.999983	16260	ADCK2
cg07364154	chr11	108018824	0.00575293	-6.184	0.634227	0.999983	16261	ACAT1
cg04056143	chr7	132649772	0.0121732	-6.184	0.63423	0.999983	16262	CHCHD3
cg04988224	chr19	49122379	-0.00540173	-6.18405	0.634315	0.999983	16263	SPHK2
cg01767610	chr9	131858932	0.0104582	-6.18409	0.634374	0.999983	16264	CRAT
cg09770621	chr5	78532026	-0.00606957	-6.18414	0.634442	0.999983	16265	DMGDH
cg19081843	chr11	68606654	-0.00860027	-6.18417	0.6345	0.999983	16266	CPT1A
cg11753195	chr9	130477942	-0.005003	-6.18418	0.634503	0.999983	16267	PTRH1
cg27382691	chr15	76552771	-0.00925015	-6.18419	0.634527	0.999983	16268	ETFA
cg20814651	chr2	86422722	0.00615074	-6.18424	0.634597	0.999983	16269	IMMT
cg14705893	chr21	44315854	-0.00706142	-6.18429	0.634681	0.999983	16270	NDUFV3
cg17985789	chr21	35275901	0.00963934	-6.1843	0.634702	0.999983	16271	ATP5PO
cg09987408	chr9	139311141	-0.00768692	-6.18432	0.634729	0.999983	16272	PMPCA
cg22288657	chr17	688002	-0.00773322	-6.18432	0.634731	0.999983	16273	GLOD4,MRM3
cg08632680	chr11	44088068	-0.00669214	-6.18433	0.634745	0.999983	16274	ACCS
cg04819538	chr16	89617734	-0.00665577	-6.1844	0.634849	0.999983	16275	SPG7
cg12463145	chr2	242673820	-0.0108286	-6.18442	0.63488	0.999983	16276	D2HGDH
cg01795333	chr4	108922479	0.0076425	-6.18443	0.634902	0.999983	16277	HADH
cg05879334	chr6	160183160	0.0113968	-6.18446	0.634945	0.999983	16278	ACAT2,SOD2
cg14255237	chr9	136572378	-0.0296742	-6.18447	0.634957	0.999983	16279	SARDH
cg04742778	chr2	88990315	0.0254924	-6.18447	0.634962	0.999983	16280	RPIA
cg18594747	chr2	211452154	-0.00934446	-6.18448	0.634978	0.999983	16281	CPS1
cg06248182	chr17	27181818	-0.0116256	-6.18452	0.635031	0.999983	16282	ERAL1
cg05474822	chr14	23235931	-0.0105903	-6.18457	0.635108	0.999983	16283	OXA1L
cg06063840	chr8	67345767	-0.00699475	-6.18457	0.635122	0.999983	16284	ADHFE1
cg13897914	chr15	41695294	0.02685	-6.18457	0.635122	0.999983	16285	NDUFAF1
cg14143907	chr10	70939925	0.0130382	-6.18461	0.635171	0.999983	16286	SUPV3L1
cg19403586	chr8	80938785	0.0144977	-6.18465	0.63524	0.999983	16287	MRPS28
cg11337462	chrX	74377604	0.0109894	-6.18469	0.635309	0.999983	16288	ABCB7
cg25371088	chr1	156710915	-0.00992404	-6.18471	0.635337	0.999983	16289	MRPL24
cg13916662	chr13	100783618	-0.00788978	-6.18472	0.63535	0.999983	16290	PCCA
cg01768480	chr1	1412855	-0.00817216	-6.18473	0.635365	0.999983	16291	ATAD3B
cg03095055	chr19	49133436	-0.0191196	-6.18477	0.63543	0.999983	16292	SPHK2
cg21242327	chr4	57829539	-0.00498758	-6.18478	0.635437	0.999983	16293	NOA1
cg09426781	chr17	73976080	-0.0149949	-6.18484	0.635528	0.999983	16294	ACOX1
cg07992143	chr7	45146807	-0.0101843	-6.18485	0.635547	0.999983	16295	TBRG4
cg06661083	chr1	6383902	-0.0101476	-6.18487	0.635577	0.999983	16296	ACOT7
cg14270124	chr11	64085556	0.00629805	-6.18489	0.635615	0.999983	16297	PRDX5
cg22809411	chr8	74884737	-0.00986749	-6.1849	0.635632	0.999983	16298	TMEM70
cg19836431	chr11	66620018	-0.0144029	-6.18493	0.635672	0.999983	16299	PC
cg02640306	chr2	191745287	0.011178	-6.18495	0.635708	0.999983	16300	GLS
cg23745864	chr18	77806288	0.0126142	-6.18495	0.635709	0.999983	16301	RBFA
cg02925402	chr6	162540635	0.0141139	-6.18495	0.635711	0.999983	16302	PRKN
cg02025407	chr20	5986831	0.011711	-6.18497	0.635731	0.999983	16303	CRLS1
cg14576681	chr2	42588304	0.00936788	-6.18498	0.635757	0.999983	16304	COX7A2L
cg20817899	chr1	119608487	-0.0091112	-6.18504	0.63584	0.999983	16305	WARS2
cg13137887	chr19	41904085	0.0086169	-6.18508	0.635908	0.999983	16306	BCKDHA
cg14583225	chr17	40074010	0.0112935	-6.18511	0.635949	0.999983	16307	ACLY
cg17789012	chr17	13972896	-0.00919529	-6.18511	0.635951	0.999983	16308	COX10
cg25217164	chr5	6625918	0.00707013	-6.18511	0.635952	0.999983	16309	NSUN2
cg19578398	chr10	102747015	0.0105943	-6.18512	0.635974	0.999983	16310	TWNK,MRPL43
cg09517199	chr1	6741565	-0.0113422	-6.18513	0.63599	0.999983	16311	DNAJC11
cg21782265	chr12	133291144	-0.00879992	-6.18515	0.636022	0.999983	16312	PGAM5
cg17360273	chr17	15929902	0.00821728	-6.18517	0.636044	0.999983	16313	TTC19
cg26658796	chr13	111331104	-0.0104321	-6.1852	0.636088	0.999983	16314	CARS2
cg17586365	chr10	12237912	-0.00874001	-6.18521	0.636104	0.999983	16315	NUDT5
cg05475386	chr12	65723693	0.0153299	-6.18524	0.636156	0.999983	16316	MSRB3
cg03034192	chr3	50606346	0.00919629	-6.18525	0.636165	0.999983	16317	HEMK1
cg02081718	chr6	88300968	-0.00697395	-6.18531	0.636269	0.999983	16318	RARS2
cg26154812	chr3	52321085	-0.00938026	-6.18535	0.636322	0.999983	16319	GLYCTK
cg14360897	chr17	4843676	-0.00946498	-6.18537	0.636365	0.999983	16320	SLC25A11
cg25258812	chr8	42195612	0.00715262	-6.1854	0.636407	0.999983	16321	POLB
cg11158760	chr3	61237270	0.0128726	-6.18545	0.636476	0.999983	16322	FHIT
cg10832359	chr2	223749540	0.00613652	-6.18547	0.636513	0.999983	16323	ACSL3
cg21713257	chr4	159593619	0.0119909	-6.18548	0.636529	0.999983	16324	ETFDH
cg10384570	chr19	41947118	0.0140188	-6.1855	0.636562	0.999983	16325	DMAC2
cg10640371	chr21	35446012	-0.0118486	-6.18551	0.636569	0.999983	16326	MRPS6
cg09629510	chr19	574762	0.0146638	-6.18551	0.636574	0.999983	16327	BSG
cg14948379	chr2	105657348	-0.00550308	-6.18551	0.636578	0.999983	16328	MRPS9
cg25172808	chr20	3140729	-0.00959804	-6.18554	0.636626	0.999983	16329	FASTKD5
cg02684522	chr14	35762293	0.00856584	-6.18555	0.636632	0.999983	16330	PRORP
cg19418409	chr5	71644924	-0.00972118	-6.18556	0.636647	0.999983	16331	PTCD2
cg08367673	chr6	49430596	-0.0117682	-6.18556	0.636659	0.999983	16332	MMUT
cg18138788	chrX	43515245	0.0168348	-6.18559	0.636695	0.999983	16333	MAOA
cg22435081	chr17	41323035	0.0068048	-6.18559	0.636696	0.999983	16334	NBR1
cg13868290	chr16	19089964	0.0146355	-6.18559	0.636698	0.999983	16335	COQ7
cg19263494	chr1	156181616	-0.0398766	-6.1856	0.65532	0.999983	16850	SLC25A44
cg16820724	chr11	73586905	-0.00836544	-6.1856	0.636719	0.999983	16336	COA4
cg20721327	chr10	74460716	0.0073448	-6.18562	0.636744	0.999983	16337	MCU
cg22736956	chr11	64893575	0.00824236	-6.18564	0.636782	0.999983	16338	MRPL49
cg15515753	chr7	110873035	0.0107375	-6.18567	0.636833	0.999983	16339	IMMP2L
cg24270031	chr20	32308343	0.0119309	-6.18572	0.636911	0.999983	16340	PXMP4
cg24432837	chr17	79213649	0.0120566	-6.18576	0.636972	0.999983	16341	NDUFAF8
cg15417475	chr7	127334718	0.008079	-6.18578	0.636991	0.999983	16342	SND1
cg07614486	chr2	211341456	-0.0111776	-6.18582	0.637062	0.999983	16343	CPS1
cg25487008	chr21	45559838	-0.00936243	-6.18584	0.637089	0.999983	16344	GATD3A
cg07761358	chrX	152991647	0.0142715	-6.18586	0.637121	0.999983	16345	ABCD1
cg25906332	chr14	100772295	-0.00950979	-6.18587	0.637131	0.999983	16346	SLC25A29
cg17788480	chr1	161087923	-0.010076	-6.18589	0.637169	0.999983	16347	NIT1
cg14078309	chr22	43539574	-0.0109631	-6.18594	0.637252	0.999983	16348	MCAT
cg12646227	chr1	46805334	0.00751208	-6.18596	0.637284	0.999983	16349	NSUN4
cg09335266	chr2	240904182	-0.0061115	-6.18599	0.637323	0.999983	16350	NDUFA10
cg17367194	chr17	40716859	0.00923241	-6.18599	0.637333	0.999983	16351	COASY
cg03342113	chr11	61197477	0.00755412	-6.18599	0.637333	0.999983	16352	SDHAF2
cg03932600	chr11	236565	0.00842347	-6.18601	0.637364	0.999983	16353	SIRT3
cg13896604	chr17	73043189	0.00968767	-6.18602	0.63737	0.999983	16354	ATP5PD
cg19977964	chr5	56206213	-0.00772158	-6.18603	0.637395	0.999983	16355	SETD9
cg09134165	chrX	47004911	0.0140904	-6.18611	0.637508	0.999983	16356	NDUFB11
cg10486055	chr19	55581038	-0.0152758	-6.18614	0.637558	0.999983	16357	RDH13
cg14602849	chr5	174953997	-0.00631507	-6.18615	0.637574	0.999983	16358	SFXN1
cg15441731	chr14	74036128	0.00944682	-6.18615	0.637574	0.999983	16359	ACOT2
cg15681655	chr8	145612540	0.0153341	-6.18617	0.63761	0.999983	16360	ADCK5
cg08148148	chr1	119683350	0.00797043	-6.18617	0.637614	0.999983	16361	WARS2
cg22979422	chr12	56694490	-0.0113367	-6.18618	0.637627	0.999983	16362	CS
cg23128866	chr11	31455468	-0.00932916	-6.18621	0.637665	0.999983	16363	IMMP1L
cg21453990	chr7	44713077	-0.00992502	-6.18622	0.637689	0.999983	16364	OGDH
cg26030804	chr11	794764	0.00483234	-6.18632	0.637837	0.999983	16365	SLC25A22
cg24522384	chr4	96761264	-0.00754979	-6.18632	0.63784	0.999983	16366	PDHA2
cg07325358	chr7	95883040	-0.00536561	-6.18632	0.637841	0.999983	16367	SLC25A13
cg13991019	chr7	110506411	0.00976171	-6.18635	0.637893	0.999983	16368	IMMP2L
cg01554797	chr10	3204753	0.0109933	-6.18635	0.637894	0.999983	16369	PITRM1
cg07867558	chr2	219524465	0.0073966	-6.18637	0.637913	0.999983	16370	BCS1L
cg23588553	chr12	57623699	0.0107835	-6.1864	0.637969	0.999983	16371	SHMT2
cg15399604	chr12	109535328	0.00736237	-6.18641	0.637978	0.999983	16372	UNG
cg19519351	chr4	44679719	-0.0207724	-6.18645	0.638728	0.999983	16392	GUF1
cg11070916	chr14	100763302	0.0109233	-6.18647	0.638084	0.999983	16373	SLC25A29
cg15324973	chr14	61447581	0.0117958	-6.18648	0.638087	0.999983	16374	TRMT5
cg07845392	chr17	79678158	0.00733098	-6.18652	0.638152	0.999983	16375	SLC25A10
cg18236863	chr22	38470483	-0.00989638	-6.18653	0.638165	0.999983	16376	PICK1
cg00023464	chr13	111267667	-0.0157995	-6.18655	0.638201	0.999983	16377	NAXD
cg02855870	chr7	132514425	0.00698572	-6.18657	0.638239	0.999983	16378	CHCHD3
cg26396290	chr3	197246837	-0.0102466	-6.18661	0.638303	0.999983	16379	BDH1
cg01950364	chr1	161087688	0.0116271	-6.18662	0.638312	0.999983	16380	NIT1
cg11071811	chr9	107508530	-0.0114892	-6.18663	0.638325	0.999983	16381	NIPSNAP3A
cg02393114	chr19	1241627	-0.00601308	-6.18663	0.63833	0.999983	16382	ATP5F1D
cg13786863	chr11	68610743	0.00811405	-6.18666	0.638382	0.999983	16383	CPT1A
cg22685442	chr4	8418050	-0.00815378	-6.18671	0.63845	0.999983	16384	ACOX3
cg19393605	chr11	64782746	0.0120236	-6.18671	0.638455	0.999983	16385	ARL2
cg07331939	chr3	45584180	-0.00585296	-6.18671	0.638456	0.999983	16386	LARS2
cg27071127	chr1	78273427	0.00507181	-6.18674	0.638503	0.999983	16387	MIGA1
cg23684591	chr2	44588041	-0.0153287	-6.18676	0.638525	0.999983	16388	PREPL
cg14255981	chr12	105414154	-0.00626877	-6.18676	0.63853	0.999983	16389	ALDH1L2
cg07125336	chr8	144441556	-0.00744619	-6.1868	0.638596	0.999983	16390	TOP1MT
cg19484579	chr21	47705114	-0.00517867	-6.18682	0.638622	0.999983	16391	YBEY
cg25113009	chr17	48503308	0.00910109	-6.18689	0.638733	0.999983	16393	ACSF2
cg20201647	chr17	7118944	-0.0107528	-6.1869	0.638753	0.999983	16394	ACADVL
cg27140900	chr13	100355108	-0.0140145	-6.18694	0.638817	0.999983	16395	CLYBL
cg12070379	chr1	17380646	0.00611932	-6.18695	0.638838	0.999983	16396	SDHB
cg22481974	chr17	79682173	-0.00986693	-6.18698	0.638875	0.999983	16397	SLC25A10
cg02803589	chr12	109541254	0.00619818	-6.18698	0.638876	0.999983	16398	UNG
cg01760189	chr17	35656896	0.0144308	-6.18704	0.638978	0.999983	16399	ACACA
cg04568923	chr17	14110302	0.00752011	-6.18709	0.639054	0.999983	16400	COX10
cg05720478	chr17	7298306	0.00928418	-6.18712	0.639099	0.999983	16401	PLSCR3
cg21249729	chr9	138392748	-0.010001	-6.18713	0.639117	0.999983	16402	MRPS2
cg18638120	chr6	43653025	-0.00818051	-6.18714	0.639136	0.999983	16403	MRPS18A
cg07739257	chr16	57481509	0.0106389	-6.18715	0.639142	0.999983	16404	COQ9
cg06326072	chr11	111895455	0.0111496	-6.18715	0.63915	0.999983	16405	DLAT
cg04579064	chr14	104029527	-0.00826809	-6.18717	0.639169	0.999983	16406	COA8
cg15024035	chr12	120877765	0.0106538	-6.18718	0.639185	0.999983	16407	COX6A1
cg23634322	chr20	35240802	-0.0115383	-6.18718	0.63919	0.999983	16408	RAB5IF
cg03373518	chr20	54933821	-0.00957935	-6.18719	0.639207	0.999983	16409	FAM210B
cg03033344	chr16	1479210	0.0149613	-6.18724	0.639284	0.999983	16410	C16orf91
cg16806041	chr3	59996265	-0.0183055	-6.18724	0.639287	0.999983	16411	FHIT
cg22865560	chr17	14079529	-0.00890071	-6.18725	0.639308	0.999983	16412	COX10
cg13048147	chr17	73044542	-0.00888853	-6.18726	0.639314	0.999983	16413	ATP5PD
cg19939710	chr12	56390077	0.00958888	-6.18726	0.639324	0.999983	16414	SUOX
cg22088248	chr18	72917387	0.0222713	-6.18734	0.639444	0.999983	16415	ZADH2
cg09717402	chr4	17586364	-0.00983476	-6.18734	0.639447	0.999983	16416	LAP3
cg03122164	chr19	39421160	-0.00688564	-6.18739	0.639523	0.999983	16417	MRPS12,SARS2
cg06787004	chr22	19938981	-0.0111824	-6.18746	0.639633	0.999983	16418	COMT
cg27426172	chr13	101000410	-0.00894394	-6.18747	0.639647	0.999983	16419	PCCA
cg17118435	chr16	8806660	0.0157621	-6.18747	0.639649	0.999983	16420	ABAT
cg23202667	chr2	219198051	0.00556533	-6.18749	0.639685	0.999983	16421	PNKD
cg19394739	chr2	74154363	-0.00909056	-6.18751	0.639708	0.999983	16422	DGUOK
cg21791967	chr6	127664754	-0.0144438	-6.18755	0.639776	0.999983	16423	ECHDC1
cg21824239	chr9	7799843	0.00623031	-6.18756	0.639787	0.999983	16424	DMAC1
cg02459971	chr11	798364	0.00628632	-6.18757	0.639806	0.999983	16425	SLC25A22
cg22188827	chr5	78429774	0.0101824	-6.18757	0.639812	0.999983	16426	DMGDH
cg18523371	chr4	108911521	0.00816636	-6.18761	0.639862	0.999983	16427	HADH
cg18955850	chr6	161576433	0.0194288	-6.18768	0.639982	0.999983	16428	AGPAT4
cg04524477	chr17	41363597	-0.0107756	-6.18773	0.640052	0.999983	16429	NBR1
cg26461352	chrX	100603561	0.00907228	-6.18775	0.640086	0.999983	16430	TIMM8A
cg09156067	chr15	90645907	-0.00939464	-6.1878	0.640173	0.999983	16431	IDH2
cg02035711	chr1	119608509	-0.0127754	-6.18781	0.640179	0.999983	16432	WARS2
cg00347452	chr21	35287380	-0.0128828	-6.18781	0.64018	0.999983	16433	ATP5PO
cg07141231	chr21	26980614	0.0106985	-6.18781	0.640188	0.999983	16434	MRPL39
cg12256538	chr22	24110805	-0.0107577	-6.18781	0.640189	0.999983	16435	CHCHD10
cg18605491	chr17	79995663	0.0125917	-6.18784	0.640234	0.999983	16436	DCXR
cg23307527	chr1	58996322	-0.00489459	-6.18788	0.640297	0.999983	16437	OMA1
cg21573692	chr11	126138778	-0.00779339	-6.18789	0.640313	0.999983	16438	FOXRED1
cg20114879	chr16	3729068	-0.0161968	-6.18791	0.64034	0.999983	16439	TRAP1
cg06904000	chr16	20422971	-0.0120919	-6.18793	0.640377	0.999983	16440	ACSM5
cg00061764	chr3	67564432	-0.0174576	-6.18797	0.640434	0.999983	16441	SUCLG2
cg17994536	chr19	55575366	0.0275521	-6.18797	0.640438	0.999983	16442	RDH13
cg18030545	chr6	107077498	-0.0103277	-6.188	0.640484	0.999983	16443	RTN4IP1,QRSL1
cg17180390	chr22	41258971	0.00668291	-6.18801	0.640496	0.999983	16444	XPNPEP3
cg22184096	chr19	5694592	0.0128839	-6.18803	0.640525	0.999983	16445	LONP1
cg05447186	chr20	3869454	0.00899724	-6.18803	0.640537	0.999983	16446	PANK2
cg01427641	chr22	19876491	-0.00873876	-6.18807	0.6406	0.999983	16447	TXNRD2
cg09418618	chr8	75266264	-0.00947865	-6.1881	0.640637	0.999983	16448	GDAP1
cg06413842	chr14	69676460	0.00771375	-6.18811	0.640654	0.999983	16449	EXD2
cg13665890	chr4	128654094	0.0129002	-6.18811	0.640655	0.999983	16450	SLC25A31
cg08316550	chr10	12124519	-0.00659303	-6.18813	0.64069	0.999983	16451	DHTKD1
cg22474612	chr17	48544773	0.00794799	-6.18817	0.640762	0.999983	16452	ACSF2
cg10024100	chr1	40350052	-0.00912046	-6.18818	0.640767	0.999983	16453	TRIT1
cg19443189	chr22	46731267	0.0134799	-6.18825	0.640885	0.999983	16454	TRMU
cg08584818	chr12	120966079	0.00906131	-6.18827	0.640907	0.999983	16455	COQ5
cg20561021	chr14	69662447	0.00682189	-6.18829	0.640951	0.999983	16456	EXD2
cg12571928	chr2	242499273	-0.0152443	-6.18831	0.640969	0.999983	16457	BOK
cg11399527	chr16	66914446	-0.0107917	-6.18835	0.641036	0.999983	16458	PDP2
cg17300307	chr2	191744975	-0.0125193	-6.18835	0.64104	0.999983	16459	GLS
cg25261059	chr19	44031185	0.011994	-6.18836	0.641052	0.999983	16460	ETHE1
cg18877514	chr12	133262879	0.0113162	-6.18838	0.641084	0.999983	16461	PXMP2
cg18435832	chr15	45671155	0.0160795	-6.18841	0.641135	0.999983	16462	GATM
cg20351778	chr17	48172614	-0.00773325	-6.18847	0.641223	0.999983	16463	PDK2
cg14287809	chr8	38244679	-0.0151693	-6.18847	0.641237	0.999983	16464	LETM2
cg18838477	chr22	39076727	0.00571753	-6.18849	0.641269	0.999983	16465	TOMM22
cg04004607	chr16	422053	0.0126037	-6.18856	0.64137	0.999983	16466	MRPL28
cg00841631	chr7	141257320	0.00627505	-6.18857	0.641392	0.999983	16467	AGK
cg25996566	chr4	7069494	-0.0109478	-6.1886	0.641435	0.999983	16468	GRPEL1
cg07066474	chr14	32068275	-0.0131141	-6.18862	0.641471	0.999983	16469	NUBPL
cg06700871	chr2	84686330	-0.00601322	-6.18866	0.641528	0.999983	16470	SUCLG1
cg21182694	chr3	139062771	-0.0120205	-6.18866	0.641531	0.999983	16471	MRPS22
cg23242142	chr5	6633531	-0.0143596	-6.18866	0.641533	0.999983	16472	NSUN2
cg13809815	chr14	24912071	0.00700976	-6.18866	0.641537	0.999983	16473	SDR39U1
cg00804995	chr1	217010062	0.00908315	-6.18868	0.641567	0.999983	16474	ESRRG
cg11018338	chr10	74646572	-0.00755812	-6.18872	0.641624	0.999983	16475	MCU
cg18139862	chr3	48344301	-0.0153359	-6.18873	0.641638	0.999983	16476	NME6
cg08051977	chr17	80045039	0.0105539	-6.18873	0.641644	0.999983	16477	FASN
cg04372675	chr8	107283146	0.0106041	-6.18874	0.641663	0.999983	16478	OXR1
cg01603642	chr3	121248524	0.00662894	-6.18875	0.641678	0.999983	16479	POLQ
cg24756391	chr22	18121424	-0.0104972	-6.18877	0.64171	0.999983	16480	BCL2L13
cg10128416	chr1	75198403	0.0248209	-6.18878	0.642939	0.999983	16505	CRYZ
cg10465672	chr4	48908841	0.0113022	-6.18886	0.641845	0.999983	16481	OCIAD2
cg03451178	chr2	172864273	-0.0116378	-6.18886	0.641848	0.999983	16482	SLC25A12,METAP1D
cg03973666	chr15	89864150	-0.0100079	-6.18896	0.642007	0.999983	16483	POLG
cg07454944	chr7	121726304	-0.0136474	-6.18896	0.642013	0.999983	16484	AASS
cg11249851	chr8	100907153	0.0128849	-6.18898	0.642033	0.999983	16485	COX6C
cg01833061	chr3	122112731	-0.00571119	-6.189	0.642068	0.999983	16486	FAM162A
cg17319894	chr3	9791448	-0.00742454	-6.18901	0.64208	0.999983	16487	OGG1
cg12851717	chr13	100517009	0.00808003	-6.18905	0.642145	0.999983	16488	CLYBL
cg16612352	chr6	30587509	-0.00661794	-6.18906	0.642164	0.999983	16489	MRPS18B
cg09743596	chr16	89180843	-0.00788375	-6.18909	0.64221	0.999983	16490	ACSF3
cg16710109	chr12	110011302	-0.00603051	-6.18911	0.642251	0.999983	16491	MMAB
cg14482815	chr6	5498782	-0.0144018	-6.18911	0.642254	0.999983	16492	FARS2
cg10488050	chr7	132617821	-0.0101545	-6.18913	0.642275	0.999983	16493	CHCHD3
cg22011804	chr7	150779284	-0.0108075	-6.18925	0.642472	0.999983	16494	FASTK
cg09858107	chr5	60240938	-0.0128504	-6.18926	0.642482	0.999983	16495	NDUFAF2
cg12431699	chr20	31989412	-0.0102178	-6.18927	0.642496	0.999983	16496	CDK5RAP1
cg21527621	chr1	55013419	0.015645	-6.18927	0.642503	0.999983	16497	ACOT11
cg02219117	chr3	155523655	0.008557	-6.18929	0.642525	0.999983	16498	C3orf33
cg16745969	chr14	20923423	-0.0118444	-6.18932	0.64258	0.999983	16499	APEX1
cg03780875	chr15	90646514	-0.0140762	-6.18939	0.642695	0.999983	16500	IDH2
cg18868146	chr1	216939291	-0.00845906	-6.18942	0.642738	0.999983	16501	ESRRG
cg20917484	chr12	6644066	-0.00608629	-6.18942	0.64274	0.999983	16502	GAPDH
cg17384671	chr8	10067181	-0.0136225	-6.1895	0.642862	0.999983	16503	MSRA
cg09427156	chr12	57038117	-0.011271	-6.1895	0.642871	0.999983	16504	ATP5F1B
cg09837977	chr7	110731201	-0.0149102	-6.18957	0.642981	0.999983	16506	IMMP2L
cg20544675	chr8	38243945	0.0143295	-6.18959	0.644177	0.999983	16534	LETM2
cg12444710	chr12	109540578	-0.00699571	-6.18962	0.643053	0.999983	16507	UNG
cg01875775	chr22	29138271	0.00796687	-6.18963	0.643082	0.999983	16508	HSCB
cg02982400	chr3	93782107	-0.0104494	-6.1897	0.643182	0.999983	16509	NSUN3
cg12909536	chr1	1408104	-0.0164813	-6.18978	0.643314	0.999983	16510	ATAD3B
cg14689715	chr6	3140660	-0.00858126	-6.18981	0.643356	0.999983	16511	BPHL
cg04735237	chrX	48756592	0.00963251	-6.18982	0.643375	0.999983	16512	TIMM17B
cg09413313	chr11	28131866	0.00848925	-6.18985	0.643424	0.999983	16513	METTL15
cg08966768	chr10	30659144	-0.0125763	-6.18991	0.643523	0.999983	16514	MTPAP
cg03612345	chr3	122087090	-0.00827749	-6.18995	0.643594	0.999983	16515	CCDC58
cg17956226	chr6	41753940	-0.00827775	-6.18996	0.643606	0.999983	16516	TOMM6
cg16670551	chr7	140384158	-0.00879179	-6.18997	0.643617	0.999983	16517	ADCK2
cg10227312	chr16	89608497	-0.00684577	-6.18999	0.64365	0.999983	16518	SPG7
cg24107899	chr6	161771136	-0.0120734	-6.19002	0.6437	0.999983	16519	PRKN
cg19557537	chr6	46620673	0.0116673	-6.19004	0.643731	0.999983	16520	SLC25A27
cg15211453	chr2	242749533	0.0114297	-6.19007	0.643773	0.999983	16521	NEU4
cg24245397	chr10	71097507	0.00953163	-6.19008	0.643802	0.999983	16522	HK1
cg16731662	chr4	146571825	-0.00878008	-6.19009	0.643816	0.999983	16523	MMAA
cg05619414	chr22	41310310	0.0093844	-6.1901	0.643828	0.999983	16524	XPNPEP3
cg22377182	chr1	6762600	0.00579725	-6.19012	0.643859	0.999983	16525	DNAJC11
cg25641240	chr10	50970979	0.027689	-6.19016	0.643922	0.999983	16526	OGDHL
cg00207226	chr5	126407100	0.0146557	-6.19017	0.64394	0.999983	16527	C5orf63
cg25640699	chr12	54070114	-0.00522423	-6.19023	0.644033	0.999983	16528	ATP5MC2
cg05509087	chr12	48499535	0.00662108	-6.19023	0.64404	0.999983	16529	PFKM
cg21417399	chr8	145598329	0.0059605	-6.19024	0.644052	0.999983	16530	ADCK5
cg24513449	chr8	145599544	-0.00794778	-6.19027	0.644093	0.999983	16531	ADCK5
cg07765481	chr20	24993468	-0.00916568	-6.1903	0.644151	0.999983	16532	ACSS1
cg06761346	chr6	88244560	-0.00615681	-6.19031	0.64417	0.999983	16533	RARS2
cg01136750	chr10	26986380	-0.00612721	-6.19032	0.64418	0.999983	16535	PDSS1
cg16014567	chr14	78084061	0.0107362	-6.19034	0.644218	0.999983	16536	SPTLC2
cg06611076	chr2	198364074	-0.00973371	-6.19035	0.644224	0.999983	16537	HSPD1,HSPE1
cg06948878	chr8	145599284	0.00926405	-6.19036	0.644237	0.999983	16538	ADCK5
cg16660394	chr16	19089709	0.00704724	-6.19047	0.644422	0.999983	16539	COQ7
cg25946256	chr14	92588309	0.0125219	-6.19048	0.644429	0.999983	16540	NDUFB1
cg10120605	chr4	57845029	0.00744863	-6.19049	0.644456	0.999983	16541	NOA1
cg06810134	chr19	581326	-0.0100952	-6.19054	0.644535	0.999983	16542	BSG
cg15046735	chr14	78174352	-0.00842647	-6.19057	0.644583	0.999983	16543	ALKBH1,SLIRP
cg00767012	chr12	48517490	-0.00730268	-6.19058	0.64459	0.999983	16544	PFKM
cg23997911	chr6	161575382	-0.00776968	-6.19059	0.644619	0.999983	16545	AGPAT4
cg16055334	chr7	1014699	0.0107423	-6.19068	0.644754	0.999983	16547	COX19
cg18418962	chr18	2571633	-0.011236	-6.19068	0.644764	0.999983	16548	METTL4
cg19927661	chr6	3150267	-0.0102689	-6.19072	0.644815	0.999983	16549	BPHL
cg04053723	chr19	1383797	-0.01104	-6.19072	0.645434	0.999983	16571	NDUFS7
cg00658820	chr2	190629229	0.0083102	-6.19075	0.644872	0.999983	16550	OSGEPL1
cg19745903	chr6	3129401	-0.00749887	-6.19077	0.644896	0.999983	16551	BPHL
cg00355360	chr16	89188520	-0.00997756	-6.19079	0.644927	0.999983	16552	ACSF3
cg27010576	chr16	21964792	0.00865207	-6.19079	0.644928	0.999983	16553	UQCRC2
cg06563971	chr8	104427867	-0.00854357	-6.19087	0.645059	0.999983	16554	SLC25A32
cg03075561	chr2	201936709	-0.0060564	-6.19087	0.645065	0.999983	16555	NDUFB3
cg15673413	chr15	74645437	0.0112791	-6.19089	0.645096	0.999983	16556	CYP11A1
cg26887302	chr17	27181995	0.010934	-6.1909	0.64511	0.999983	16557	ERAL1
cg04174134	chr18	60804639	-0.00638329	-6.19091	0.645121	0.999983	16558	BCL2
cg13722539	chr11	64085131	0.00542226	-6.19092	0.645143	0.999983	16559	PRDX5
cg18600211	chr14	21456717	-0.00889415	-6.19094	0.645182	0.999983	16560	METTL17
cg03144215	chr8	23386415	0.0114613	-6.19095	0.645193	0.999983	16561	SLC25A37
cg04655567	chr2	42588233	-0.0113085	-6.19096	0.645203	0.999983	16562	COX7A2L
cg04068686	chr19	5719947	0.0107526	-6.19098	0.645237	0.999983	16563	LONP1
cg19889780	chr2	73114144	-0.0107791	-6.19099	0.645249	0.999983	16564	SPR
cg16888730	chr6	162066927	-0.0104127	-6.19099	0.645253	0.999983	16565	PRKN
cg04787413	chr13	111358532	0.00483363	-6.191	0.645279	0.999983	16566	CARS2
cg09364756	chr6	160148626	-0.0146907	-6.19101	0.645282	0.999983	16567	SOD2
cg10239074	chr2	111880006	-0.0058971	-6.19106	0.645364	0.999983	16568	BCL2L11
cg22283488	chr18	43678583	0.00934599	-6.19107	0.645385	0.999983	16569	ATP5F1A
cg00988050	chr13	100506757	0.0081809	-6.19107	0.645389	0.999983	16570	CLYBL
cg22585269	chr22	29137759	0.011874	-6.19109	0.6478	0.999983	16634	HSCB
cg00131899	chr4	110481302	-0.0133664	-6.19111	0.645456	0.999983	16572	MCUB
cg00657095	chr6	35310123	-0.0133022	-6.19114	0.645493	0.999983	16573	PPARD
cg14634089	chr19	36302777	0.0110813	-6.19117	0.645547	0.999983	16574	PRODH2
cg25469868	chr5	137897921	-0.00616217	-6.19119	0.645569	0.999983	16575	HSPA9
cg04843539	chr14	32067897	-0.0121508	-6.19119	0.645578	0.999983	16576	NUBPL
cg23993235	chr1	155270943	0.0115883	-6.19121	0.645604	0.999983	16577	PKLR
cg14075624	chr6	30615620	-0.00610242	-6.19127	0.645713	0.999983	16578	C6orf136
cg09492858	chr10	70947305	-0.00613992	-6.19129	0.645732	0.999983	16579	SUPV3L1
cg15875444	chr16	1881973	-0.00936607	-6.19129	0.645734	0.999983	16580	FAHD1
cg16689907	chr19	6364594	-0.00637141	-6.1913	0.645762	0.999983	16581	CLPP
cg05123019	chr10	97417411	-0.0103829	-6.19135	0.645841	0.999983	16582	ALDH18A1
cg21551646	chr2	55921064	0.0125835	-6.19136	0.645845	0.999983	16583	PNPT1
cg17949316	chr4	8389808	0.00793887	-6.19141	0.645929	0.999983	16584	ACOX3
cg14818026	chr1	46806742	-0.00854072	-6.19141	0.645938	0.999983	16585	NSUN4
cg06073386	chr11	66725905	-0.00889902	-6.19142	0.645955	0.999983	16586	PC
cg01442833	chr12	109535398	-0.0104087	-6.19144	0.645978	0.999983	16587	UNG
cg10517293	chr11	86195538	-0.00592145	-6.19145	0.646002	0.999983	16588	ME3
cg19267149	chr3	52561703	0.00903067	-6.19149	0.646063	0.999983	16589	NT5DC2
cg17739918	chr3	59757449	-0.00841627	-6.1915	0.646078	0.999983	16590	FHIT
cg00804423	chr4	46895497	0.013481	-6.1915	0.64608	0.999983	16591	COX7B2
cg21211478	chr1	151825188	0.00960419	-6.19152	0.646104	0.999983	16592	THEM5
cg07071555	chr5	6614868	0.00616544	-6.19152	0.646111	0.999983	16593	NSUN2
cg27536560	chr3	140690592	0.0102966	-6.19152	0.646112	0.999983	16594	SLC25A36
cg15460809	chr12	56390798	0.017116	-6.19153	0.64613	0.999983	16595	SUOX
cg27522780	chr12	121163493	0.00989708	-6.19154	0.646138	0.999983	16596	ACADS
cg08551619	chr3	100118960	-0.0258203	-6.19157	0.646185	0.999983	16597	TOMM70
cg21111191	chr2	73188781	-0.0135252	-6.19158	0.646206	0.999983	16598	SFXN5
cg09732460	chr10	94050153	0.00835769	-6.19161	0.646256	0.999983	16599	MARCHF5
cg04814134	chr9	131829643	-0.0100342	-6.19162	0.646278	0.999983	16600	MIGA2
cg22280682	chr19	5711875	-0.00951812	-6.19167	0.646349	0.999983	16601	LONP1
cg25146268	chr2	96068665	-0.0122192	-6.19168	0.646369	0.999983	16602	FAHD2A
cg21156320	chr12	56112820	0.00737646	-6.19169	0.646391	0.999983	16603	BLOC1S1
cg01171785	chr19	6360297	0.00616284	-6.1917	0.6464	0.999983	16604	CLPP
cg01315447	chr11	72012188	-0.00563993	-6.19171	0.646419	0.999983	16605	CLPB
cg17639290	chr11	111957166	0.0101664	-6.19182	0.646588	0.999983	16606	SDHD,TIMM8B
cg18970169	chr22	24110877	-0.0123405	-6.19182	0.6466	0.999983	16607	CHCHD10
cg08605360	chr15	41694755	0.0105424	-6.19183	0.646604	0.999983	16608	NDUFAF1
cg20226460	chr18	60867251	-0.012898	-6.19186	0.646654	0.999983	16609	BCL2
cg10337088	chr16	83946845	0.00718339	-6.19188	0.646698	0.999983	16610	MLYCD
cg04877711	chr9	140444904	0.0117938	-6.1919	0.646716	0.999983	16611	MRPL41
cg26057380	chr4	668309	-0.0054235	-6.19195	0.646801	0.999983	16612	ATP5ME
cg09169269	chr1	149859456	0.00725342	-6.192	0.646885	0.999983	16613	BOLA1
cg25521254	chr17	693137	-0.009381	-6.19201	0.646903	0.999983	16614	MRM3
cg18699940	chr6	151203416	0.00771625	-6.19204	0.646944	0.999983	16615	MTHFD1L
cg13604782	chr10	76968986	-0.0115059	-6.19205	0.646973	0.999983	16616	VDAC2
cg15322411	chr3	184967959	0.00821388	-6.19206	0.646976	0.999983	16617	EHHADH
cg04790613	chr11	82997517	-0.0104396	-6.1921	0.647041	0.999983	16618	CCDC90B
cg21944135	chr22	30163316	0.00721376	-6.1921	0.647047	0.999983	16619	UQCR10
cg06236312	chr17	34890851	0.00703726	-6.19212	0.647081	0.999983	16620	MYO19
cg21787190	chr1	155278276	0.00773606	-6.19214	0.647112	0.999983	16621	FDPS
cg09414752	chr6	74173093	0.00698499	-6.19222	0.647249	0.999983	16622	MTO1
cg02806645	chr3	138725153	0.0401758	-6.19226	0.647312	0.999983	16623	MRPS22
cg20748537	chr22	19905962	0.0101299	-6.19227	0.647329	0.999983	16624	TXNRD2
cg09633533	chr22	37418198	0.0105394	-6.1923	0.647375	0.999983	16625	MPST
cg17740406	chr6	5261091	0.00626455	-6.19234	0.647434	0.999983	16626	LYRM4,FARS2
cg23702868	chr14	68086553	-0.00649318	-6.19234	0.647444	0.999983	16627	ARG2
cg10020546	chr13	111295081	0.0145957	-6.19235	0.647452	0.999983	16628	CARS2
cg11442185	chr12	56693681	-0.00691273	-6.1924	0.647537	0.999983	16629	CS
cg04171034	chr1	17380721	-0.0106986	-6.19242	0.647567	0.999983	16630	SDHB
cg22747490	chr17	76397693	0.00860013	-6.19242	0.647569	0.999983	16631	PGS1
cg19823490	chr1	1310815	-0.00910304	-6.19249	0.647685	0.999983	16632	AURKAIP1
cg26872907	chr6	161796854	0.0217864	-6.19255	0.647783	0.999983	16633	PRKN
cg16346927	chr11	74204997	0.0117312	-6.19257	0.647801	0.999983	16635	LIPT2
cg12255293	chr12	120967035	-0.0082331	-6.19261	0.647877	0.999983	16636	COQ5
cg04682278	chr7	99023070	0.00768042	-6.19264	0.647927	0.999983	16637	PTCD1,ATP5MF-PTCD1
cg13625620	chr8	10273691	-0.0122626	-6.19266	0.647955	0.999983	16638	MSRA
cg05306024	chr7	127292158	-0.00605411	-6.19267	0.647964	0.999983	16639	SND1
cg00073771	chr10	126107736	-0.00693938	-6.1927	0.648025	0.999983	16640	OAT
cg17395119	chr16	8800441	0.0105619	-6.19273	0.648074	0.999983	16641	ABAT
cg06002197	chr16	81039458	-0.0168068	-6.19276	0.648116	0.999983	16642	CMC2
cg08877093	chr6	44095565	0.00550182	-6.19279	0.648168	0.999983	16643	MRPL14
cg12947498	chrX	100806397	0.00917788	-6.1928	0.648191	0.999983	16644	ARMCX1
cg13507948	chr14	23235950	-0.00605719	-6.19285	0.648266	0.999983	16645	OXA1L
cg05415273	chr17	46970493	0.0107003	-6.19285	0.648268	0.999983	16646	ATP5MC1
cg19910371	chr2	242673489	0.0103281	-6.19286	0.648288	0.999983	16647	D2HGDH
cg24908234	chr17	42402401	0.00482454	-6.19288	0.648314	0.999983	16648	SLC25A39
cg22389964	chr1	55230576	-0.00747822	-6.19289	0.648335	0.999983	16649	PARS2
cg17276677	chr3	52324691	0.00747727	-6.19291	0.648366	0.999983	16650	GLYCTK
cg06800352	chr13	28024821	0.01057	-6.19292	0.648373	0.999983	16651	MTIF3
cg27573591	chr7	127672152	-0.0111987	-6.19294	0.648412	0.999983	16653	SND1
cg04225100	chr6	127617035	0.00902797	-6.19296	0.648443	0.999983	16654	ECHDC1
cg24757590	chr7	99041817	-0.0056731	-6.19298	0.648483	0.999983	16655	ATP5MF-PTCD1
cg00543658	chr7	30634387	-0.0054923	-6.19299	0.648491	0.999983	16656	GARS1
cg26688832	chr19	41945510	0.0106335	-6.19301	0.648521	0.999983	16657	DMAC2
cg16116066	chr17	79895073	-0.00635662	-6.19301	0.648521	0.999983	16658	PYCR1
cg01409448	chr19	10362061	-0.0112116	-6.19301	0.648532	0.999983	16659	MRPL4
cg12583325	chr7	75695788	0.0102272	-6.19302	0.648549	0.999983	16660	MDH2
cg14311032	chr2	99793718	0.00640459	-6.19307	0.648617	0.999983	16661	MRPL30
cg05775451	chr1	228353712	-0.0135083	-6.19308	0.648633	0.999983	16662	IBA57
cg14658346	chr1	155259864	0.0130382	-6.19309	0.648662	0.999983	16663	PKLR
cg07186765	chr7	30633504	0.0163599	-6.1931	0.648664	0.999983	16664	GARS1
cg00634698	chr10	71123842	-0.00931733	-6.19314	0.648732	0.999983	16665	HK1
cg06234966	chr17	80050760	0.0185315	-6.19315	0.648745	0.999983	16666	FASN
cg04596544	chr5	33997325	0.00554902	-6.19318	0.648802	0.999983	16667	AMACR
cg14488745	chr16	30076971	0.00647269	-6.19323	0.64888	0.999983	16668	ALDOA
cg04460816	chr19	19221572	-0.0116903	-6.19325	0.64892	0.999983	16669	SLC25A42
cg06844209	chr11	66629644	-0.0065445	-6.19329	0.648983	0.999983	16670	PC
cg23957493	chr6	88299192	0.0150692	-6.1933	0.648995	0.999983	16671	RARS2
cg06395778	chr17	48560076	-0.0142235	-6.19333	0.649051	0.999983	16672	RSAD1
cg20996220	chr10	113943689	-0.00742763	-6.19338	0.649124	0.999983	16673	GPAM
cg02206382	chr11	107992767	0.00929644	-6.19343	0.649205	0.999983	16674	ACAT1
cg10169595	chr16	19089822	0.00831244	-6.19343	0.649214	0.999983	16675	COQ7
cg07249369	chr16	2034545	0.00774402	-6.19345	0.649242	0.999983	16676	GFER
cg24531977	chr5	56204891	0.0237671	-6.19346	0.649266	0.999983	16677	SETD9
cg09637367	chr17	61676756	-0.00694783	-6.19348	0.649284	0.999983	16678	TACO1
cg01596986	chr13	48611463	-0.00900622	-6.19349	0.649313	0.999983	16679	SUCLA2
cg07044032	chr15	48624139	-0.00844288	-6.1935	0.649321	0.999983	16680	DUT
cg23452556	chr7	141441114	0.006945	-6.19352	0.649354	0.999983	16681	SSBP1
cg16065574	chr12	50505836	0.00662909	-6.19353	0.649367	0.999983	16682	COX14
cg04546205	chr3	197268938	-0.00918829	-6.19354	0.649392	0.999983	16683	BDH1
cg25718498	chr16	66551136	0.0158449	-6.19355	0.649405	0.999983	16684	TK2
cg12338176	chr22	41351237	0.00757948	-6.19355	0.649413	0.999983	16685	XPNPEP3
cg08014241	chr2	198569935	-0.009856	-6.19356	0.649422	0.999983	16686	MARS2
cg15947193	chr2	27997000	-0.0120187	-6.19359	0.649469	0.999983	16687	MRPL33
cg05029983	chr4	2068254	0.0138729	-6.1936	0.649482	0.999983	16688	NAT8L
cg22129074	chr11	74204105	0.0111595	-6.19363	0.649542	0.999983	16689	LIPT2
cg04985146	chr17	79670585	0.00684482	-6.19367	0.649597	0.999983	16690	SLC25A10,MRPL12
cg14850181	chr22	37416188	0.0110247	-6.19368	0.649617	0.999983	16691	TST,MPST
cg21666986	chr4	185748375	-0.0119201	-6.1937	0.649649	0.999983	16692	ACSL1
cg03877418	chr2	242757444	-0.00468107	-6.19374	0.649713	0.999983	16693	NEU4
cg21781828	chr5	79286897	0.0141643	-6.19375	0.649725	0.999983	16694	MTX3
cg07691330	chr1	241683593	0.0113447	-6.19381	0.652792	0.999983	16776	FH
cg06530240	chr12	108955002	0.0103648	-6.19381	0.649838	0.999983	16695	ISCU
cg14976964	chr5	134240766	0.00539613	-6.19383	0.649867	0.999983	16696	PCBD2
cg22168943	chr9	125027051	0.00575529	-6.19384	0.649886	0.999983	16697	MRRF
cg24850932	chr3	119396027	0.0233655	-6.19386	0.64992	0.999983	16698	COX17
cg15262336	chr2	44223417	0.00868529	-6.19389	0.649957	0.999983	16699	LRPPRC
cg09994595	chr1	161089339	-0.00826612	-6.19398	0.650109	0.999983	16700	NIT1
cg17806952	chr1	161147426	-0.00715231	-6.19398	0.650117	0.999983	16701	PPOX
cg23253272	chr20	31989417	0.00995065	-6.19399	0.650121	0.999983	16702	CDK5RAP1
cg21142420	chrX	48755706	0.00980176	-6.19401	0.650154	0.999983	16703	TIMM17B
cg26166688	chr3	119396640	-0.0124841	-6.19403	0.650194	0.999983	16704	COX17
cg06854502	chr1	19923593	-0.00632352	-6.19406	0.650235	0.999983	16705	MICOS10
cg17683948	chr3	45429800	0.0162364	-6.19406	0.650248	0.999983	16706	LARS2
cg15089314	chr5	78365255	0.0147056	-6.19409	0.650282	0.999983	16707	DMGDH
cg26112706	chr6	30616140	-0.00607612	-6.19409	0.650285	0.999983	16708	C6orf136
cg07723855	chr4	140216998	0.00836687	-6.19409	0.65029	0.999983	16709	NDUFC1
cg15859632	chr14	35761197	0.00989116	-6.19409	0.650296	0.999983	16710	PRORP
cg11698382	chr6	30614794	0.0062629	-6.19422	0.650503	0.999983	16711	C6orf136
cg27440283	chr1	1242757	-0.00868681	-6.19426	0.650567	0.999983	16712	PUSL1
cg23225469	chr11	72038427	-0.0099946	-6.19432	0.650666	0.999983	16713	CLPB
cg10496619	chr6	151274597	-0.00890198	-6.19434	0.650693	0.999983	16714	MTHFD1L
cg06771060	chr13	101167229	0.012817	-6.19435	0.65072	0.999983	16715	PCCA
cg17537719	chr2	191750205	-0.00867286	-6.19436	0.650739	0.999983	16716	GLS
cg05869611	chr7	80096608	-0.00901114	-6.1944	0.650802	0.999983	16717	CD36
cg23497198	chr10	126108768	0.00853048	-6.19441	0.650813	0.999983	16718	OAT
cg07545945	chr9	35813134	0.0178642	-6.19448	0.650931	0.999983	16719	HINT2
cg08929083	chr6	24667340	0.00817056	-6.19448	0.650933	0.999983	16720	ACOT13
cg11557886	chr5	44811891	-0.0110867	-6.19453	0.651009	0.999983	16721	MRPS30
cg04735755	chr22	43032909	-0.00451922	-6.19457	0.651077	0.999983	16722	CYB5R3
cg00001801	chr8	107299451	-0.0169848	-6.19458	0.651097	0.999983	16723	OXR1
cg19321730	chr11	63996766	0.00553277	-6.19463	0.651171	0.999983	16724	DNAJC4
cg19746753	chr14	32182518	-0.00987796	-6.19469	0.651269	0.999983	16725	NUBPL
cg00049380	chr16	84166874	0.00703603	-6.1947	0.65129	0.999983	16726	HSDL1
cg27004170	chr2	55921125	0.00783019	-6.1947	0.651293	0.999983	16727	PNPT1
cg08383102	chr7	43769352	0.00850614	-6.19472	0.651332	0.999983	16728	COA1
cg12686944	chr10	101493312	0.00661916	-6.19473	0.651346	0.999983	16729	COX15
cg04210800	chr10	114153974	0.00845057	-6.19475	0.65179	0.999983	16746	ACSL5
cg04418999	chr7	75681181	-0.00763838	-6.19475	0.65138	0.999983	16730	MDH2
cg16333210	chr2	74166967	-0.00878839	-6.19481	0.651468	0.999983	16731	DGUOK
cg25914943	chr16	2296200	0.00494692	-6.19481	0.651475	0.999983	16732	ECI1
cg17448641	chr7	110830832	0.00633889	-6.19482	0.651495	0.999983	16733	IMMP2L
cg07678449	chr4	171011395	-0.00610914	-6.19483	0.651513	0.999983	16734	AADAT
cg01679663	chr6	81027072	-0.0135022	-6.19484	0.651515	0.999983	16735	BCKDHB
cg19653234	chr9	6620649	0.00796432	-6.19485	0.651536	0.999983	16736	GLDC
cg07813460	chr10	102743097	0.00892241	-6.19485	0.65154	0.999983	16737	MRPL43
cg15868467	chr11	72065489	-0.00520313	-6.19485	0.651545	0.999983	16738	CLPB
cg22124629	chr2	207648334	0.00855636	-6.19485	0.651546	0.999983	16739	FASTKD2
cg04748923	chr19	5680966	0.00532334	-6.19486	0.65156	0.999983	16740	MICOS13
cg17679824	chr5	65018933	-0.00932018	-6.19487	0.651573	0.999983	16741	NLN
cg03950669	chr11	111957582	-0.00809221	-6.19489	0.651599	0.999983	16742	SDHD,TIMM8B
cg15681782	chr16	20912312	0.00908199	-6.19492	0.651649	0.999983	16743	LYRM1
cg27194467	chr19	11039319	-0.0113282	-6.19495	0.651704	0.999983	16744	TIMM29
cg19753067	chrX	118536722	0.0125623	-6.19497	0.655395	0.999983	16855	SLC25A43
cg05615205	chr16	23568908	0.00973407	-6.19498	0.651756	0.999983	16745	EARS2
cg06830486	chr6	151729850	0.00956387	-6.19501	0.651809	0.999983	16747	RMND1
cg22643307	chr12	48501117	0.0107481	-6.19507	0.6519	0.999983	16748	PFKM
cg19557480	chr17	30470448	0.0151701	-6.19509	0.651929	0.999983	16749	RHOT1
cg21686632	chr1	12348112	-0.0100355	-6.19512	0.651987	0.999983	16750	VPS13D
cg02222496	chr17	10597147	0.013731	-6.19514	0.652014	0.999983	16751	SCO1
cg03093076	chr19	1390962	0.0050464	-6.19516	0.652048	0.999983	16752	NDUFS7
cg00705668	chr19	39421403	0.00779728	-6.19516	0.652054	0.999983	16753	MRPS12,SARS2
cg00097794	chr12	51442472	0.019275	-6.19518	0.652083	0.999983	16754	LETMD1
cg07399816	chr7	127291928	-0.00631593	-6.19518	0.652087	0.999983	16755	SND1
cg05253267	chr16	717893	-0.0127167	-6.1952	0.652107	0.999983	16756	RHOT2
cg22200062	chr14	75365428	0.0139444	-6.19528	0.652239	0.999983	16757	DLST
cg07089990	chr2	55920932	0.00473262	-6.19528	0.65224	0.999983	16758	PNPT1
cg16077741	chr4	57845048	0.00717602	-6.19529	0.652268	0.999983	16759	NOA1
cg27174387	chr12	109535940	0.00563849	-6.19532	0.652319	0.999983	16760	UNG
cg11718970	chr3	50608599	-0.00801862	-6.19534	0.65234	0.999983	16761	HEMK1
cg12899916	chr17	76419425	0.00556357	-6.19534	0.652348	0.999983	16762	PGS1
cg22501760	chr22	29137527	0.00841463	-6.19535	0.652369	0.999983	16763	HSCB
cg13256891	chr4	100009986	0.00566825	-6.19536	0.65238	0.999983	16764	ADH5
cg01416295	chr1	156710278	-0.0150876	-6.19538	0.65241	0.999983	16765	MRPL24
cg00485296	chr16	1821559	-0.0103956	-6.1954	0.652442	0.999983	16766	NME3
cg12994248	chr8	121458287	0.0270843	-6.19541	0.65247	0.999983	16767	MRPL13
cg06609475	chr5	1801142	-0.0106976	-6.19543	0.652494	0.999983	16768	NDUFS6,MRPL36
cg10512427	chr16	89183643	-0.00569855	-6.19544	0.652513	0.999983	16769	ACSF3
cg08659494	chr16	89167990	-0.0107761	-6.19544	0.652517	0.999983	16770	ACSF3
cg20130344	chr17	41323222	-0.0115778	-6.19548	0.652583	0.999983	16771	NBR1
cg01016546	chr12	104608663	0.0107918	-6.19554	0.652683	0.999983	16772	TXNRD1
cg09305687	chr2	73114422	0.00947987	-6.19555	0.652692	0.999983	16773	SPR
cg17386578	chr6	99394767	0.010973	-6.19557	0.652725	0.999983	16774	FBXL4
cg00613399	chr15	89010912	-0.0107654	-6.1956	0.652768	0.999983	16775	MRPS11,MRPL46
cg14039148	chr3	128600681	0.00740247	-6.19564	0.652845	0.999983	16777	ACAD9
cg07189755	chr9	32566798	-0.00887038	-6.1957	0.652948	0.999983	16778	NDUFB6
cg07360009	chr3	11859613	0.00656666	-6.19571	0.652961	0.999983	16779	TAMM41
cg23992545	chr17	18218340	-0.00657365	-6.19574	0.653	0.999983	16780	TOP3A
cg24055349	chr2	63816074	0.00521131	-6.19574	0.653007	0.999983	16781	MDH1
cg12491455	chrX	11128728	-0.0149174	-6.19576	0.653035	0.999983	16782	HCCS
cg03236936	chr17	79634636	-0.00976463	-6.19576	0.653043	0.999983	16783	OXLD1
cg05045764	chr10	11789810	0.00888153	-6.19577	0.653051	0.999983	16784	ECHDC3
cg15106280	chr7	127389628	0.0105584	-6.19581	0.653121	0.999983	16785	SND1
cg21296087	chr2	69664772	-0.00706412	-6.19581	0.653128	0.999983	16786	NFU1
cg10341482	chr19	2425890	-0.0109494	-6.19586	0.653215	0.999983	16787	TIMM13
cg08677627	chr6	88284154	0.0135232	-6.19587	0.653216	0.999983	16788	RARS2
cg24727188	chr6	151726304	-0.00748218	-6.19591	0.654167	0.999983	16815	RMND1
cg19476016	chr17	76374525	0.00959409	-6.19591	0.653286	0.999983	16789	PGS1
cg22644979	chr1	45805261	0.0108706	-6.19595	0.653351	0.999983	16790	MUTYH
cg23417714	chr2	223750046	0.0103313	-6.19598	0.653407	0.999983	16791	ACSL3
cg12337416	chr7	123240919	-0.0116829	-6.19598	0.653408	0.999983	16792	NDUFA5
cg07884734	chr3	184972088	-0.0226189	-6.196	0.653435	0.999983	16793	EHHADH
cg10039523	chr1	12517834	-0.0106198	-6.19604	0.653501	0.999983	16794	VPS13D
cg01399068	chr2	207630025	-0.0187403	-6.19605	0.653518	0.999983	16795	FASTKD2
cg00731404	chr13	28024444	-0.00656201	-6.19607	0.653559	0.999983	16796	MTIF3
cg19118262	chr16	69364643	0.0062701	-6.19608	0.65357	0.999983	16797	PDF
cg15538607	chr19	10416150	0.0075754	-6.19611	0.653622	0.999983	16798	FDX2
cg19380793	chr7	111079100	-0.0113143	-6.19616	0.654287	0.999983	16818	IMMP2L
cg17723603	chr14	23239014	0.00799969	-6.19616	0.65371	0.999983	16799	OXA1L
cg11628202	chr5	41795294	-0.00500491	-6.1962	0.653772	0.999983	16800	OXCT1
cg15854333	chr6	33171765	-0.00537099	-6.19621	0.653795	0.999983	16801	HSD17B8
cg04701290	chr22	18255115	0.00883321	-6.19622	0.653802	0.999983	16802	BID
cg13983182	chr9	130853333	0.00930997	-6.19623	0.653822	0.999983	16803	SLC25A25
cg10414638	chr1	151862672	-0.00769505	-6.19627	0.653894	0.999983	16804	THEM4
cg27451816	chr3	67527565	0.00654682	-6.19628	0.653905	0.999983	16805	SUCLG2
cg21259553	chr11	63818078	-0.0121183	-6.19629	0.653927	0.999983	16806	MACROD1
cg01113468	chr6	160114232	0.00630039	-6.1963	0.653929	0.999983	16807	SOD2
cg07101654	chr1	12566565	-0.016074	-6.1963	0.653939	0.999983	16808	VPS13D
cg04749433	chr14	58862246	0.0102067	-6.19631	0.65396	0.999983	16809	TOMM20L
cg00478734	chr4	123817651	0.0105612	-6.19635	0.654021	0.999983	16810	NUDT6
cg21625520	chr12	56391059	-0.0133185	-6.19638	0.654065	0.999983	16811	SUOX
cg05140770	chr2	157389959	-0.00614948	-6.19639	0.654079	0.999983	16812	GPD2
cg17683126	chr8	97247889	-0.00741373	-6.19641	0.654113	0.999983	16813	UQCRB
cg09774854	chr17	30539553	-0.00568587	-6.19641	0.654122	0.999983	16814	RHOT1
cg21914262	chr13	28024888	-0.010873	-6.19646	0.654201	0.999983	16816	MTIF3
cg15537065	chrX	153005291	0.0206177	-6.19651	0.654283	0.999983	16817	ABCD1
cg20567361	chr7	27565815	0.00639318	-6.19653	0.655505	0.999983	16858	HIBADH
cg18376997	chr16	2301673	0.00579355	-6.19655	0.654352	0.999983	16819	ECI1
cg16975831	chr3	125869779	-0.0112817	-6.19656	0.654368	0.999983	16820	ALDH1L1
cg24015057	chr17	73975129	-0.00970766	-6.19656	0.654373	0.999983	16821	ACOX1
cg06776953	chr1	149859104	0.010454	-6.1966	0.654428	0.999983	16822	BOLA1
cg25823680	chr7	27600312	-0.00879496	-6.19661	0.654446	0.999983	16823	HIBADH
cg27526043	chr3	60694710	0.00602197	-6.19661	0.654449	0.999983	16824	FHIT
cg24373187	chr1	54666401	-0.0182373	-6.19661	0.654454	0.999983	16825	MRPL37
cg09908110	chr11	63828713	0.00915237	-6.19667	0.654549	0.999983	16826	MACROD1
cg01441105	chr22	38469264	0.0076034	-6.19667	0.65455	0.999983	16827	PICK1
cg19856002	chr4	159593054	0.00737819	-6.19672	0.654637	0.999983	16828	ETFDH
cg15971157	chr13	24464376	-0.0117743	-6.19675	0.654693	0.999983	16829	MIPEP
cg12004115	chr2	198570073	0.00596455	-6.19676	0.654705	0.999983	16830	MARS2
cg09918394	chr12	50523625	-0.0340601	-6.19678	0.654739	0.999983	16831	COX14
cg05068777	chr7	127426100	-0.0080799	-6.19681	0.654781	0.999983	16832	SND1
cg27371737	chr21	35284685	0.00685884	-6.19681	0.654783	0.999983	16833	ATP5PO
cg10279127	chr12	111021254	-0.00989181	-6.19683	0.654814	0.999983	16834	PPTC7
cg05183366	chr20	25025765	-0.012426	-6.19683	0.65482	0.999983	16835	ACSS1
cg26088994	chr6	30585636	-0.00511515	-6.19686	0.654874	0.999983	16836	MRPS18B
cg27053957	chr2	200775873	-0.0128963	-6.19686	0.654874	0.999983	16837	C2orf69
cg17653368	chr5	125931213	0.0131331	-6.19691	0.654951	0.999983	16838	ALDH7A1
cg05123066	chr1	167793952	0.009981	-6.19691	0.654954	0.999983	16839	ADCY10
cg10033663	chr13	100381193	-0.0102332	-6.19694	0.654999	0.999983	16840	CLYBL
cg15430995	chr3	139008912	-0.0132366	-6.19699	0.655079	0.999983	16841	MRPS22
cg20888907	chr8	38244244	0.00796077	-6.19701	0.655126	0.999983	16842	LETM2
cg02693002	chr10	126106594	0.0153337	-6.19704	0.65517	0.999983	16843	OAT
cg12240886	chr1	217263391	0.0103526	-6.19706	0.655195	0.999983	16844	ESRRG
cg14051662	chr9	137279180	0.0110508	-6.19707	0.65522	0.999983	16845	RXRA
cg09081665	chr4	84187982	0.0142534	-6.19707	0.655222	0.999983	16846	COQ2
cg06411441	chrX	100307072	-0.0143542	-6.19707	0.655223	0.999983	16847	TRMT2B
cg20798412	chr7	150725310	0.010808	-6.19709	0.655245	0.999983	16848	ABCB8
cg00450573	chr2	191746909	-0.00942767	-6.19712	0.655299	0.999983	16849	GLS
cg02137183	chr7	141250424	-0.0140494	-6.19715	0.655346	0.999983	16851	AGK
cg17848681	chr19	1244764	0.00845124	-6.19715	0.655349	0.999983	16852	ATP5F1D
cg21124756	chr1	1447564	-0.00481327	-6.19715	0.655357	0.999983	16853	ATAD3A
cg09483904	chr6	33172551	0.00848412	-6.19716	0.655362	0.999983	16854	HSD17B8
cg00463083	chr19	11624896	-0.0100459	-6.19721	0.655449	0.999983	16856	ECSIT
cg16919420	chr22	50644878	0.0112743	-6.19722	0.655464	0.999983	16857	SELENOO
cg04015604	chr19	569965	-0.00709196	-6.19725	0.655516	0.999983	16859	BSG
cg19117009	chr17	17942496	0.0116319	-6.19726	0.655533	0.999983	16860	ATPAF2
cg06913508	chr2	207630136	-0.00489026	-6.19726	0.655542	0.999983	16861	FASTKD2
cg01546076	chr17	36478393	-0.00530916	-6.1973	0.65561	0.999983	16862	MRPL45
cg19572135	chrX	23925992	0.00783901	-6.19734	0.655669	0.999983	16863	APOO
cg20640742	chr14	58880253	-0.00985532	-6.19739	0.655762	0.999983	16864	TIMM9
cg13962612	chr3	60935100	-0.00849411	-6.19744	0.655844	0.999983	16865	FHIT
cg13634296	chr14	74960696	-0.00960361	-6.19751	0.655951	0.999983	16866	ISCA2
cg01525094	chr19	11040526	0.0113535	-6.19753	0.655981	0.999983	16867	TIMM29
cg13080184	chr7	127524642	0.00812093	-6.19753	0.655987	0.999983	16868	SND1
cg20636846	chr6	107033700	-0.00636878	-6.19754	0.655997	0.999983	16869	RTN4IP1
cg20815502	chr8	10192151	0.00963424	-6.19755	0.656019	0.999983	16870	MSRA
cg23469025	chr20	2645106	0.0215858	-6.19755	0.656024	0.999983	16871	IDH3B
cg02103689	chr17	79995725	-0.00507146	-6.19766	0.6562	0.999983	16872	DCXR
cg03323770	chr14	74960890	0.00907539	-6.1977	0.656281	0.999983	16873	ISCA2
cg06512194	chr14	61448022	0.0119621	-6.19773	0.656315	0.999983	16874	TRMT5
cg01710244	chr5	65075604	-0.0142523	-6.19773	0.656328	0.999983	16875	NLN
cg24978058	chr11	86152227	-0.00736793	-6.19777	0.656384	0.999983	16876	ME3
cg08393245	chr1	12460342	0.00854218	-6.1978	0.658916	0.999983	16940	VPS13D
cg05408284	chr5	134240138	0.0113628	-6.19783	0.656484	0.999983	16877	PCBD2
cg11334105	chr7	134331014	-0.00926913	-6.19786	0.65654	0.999983	16878	BPGM
cg18063659	chr18	12374558	-0.00998519	-6.19786	0.656544	0.999983	16879	AFG3L2
cg26739023	chr3	182733595	-0.00671383	-6.19787	0.656562	0.999983	16880	MCCC1
cg17012154	chr7	2275030	-0.00803519	-6.19788	0.656575	0.999983	16881	MRM2
cg25862298	chr7	141486187	0.00691862	-6.19788	0.656582	0.999983	16882	SSBP1
cg23005196	chr2	69664801	-0.00730123	-6.1979	0.656612	0.999983	16883	NFU1
cg19341656	chr11	72350651	-0.0067004	-6.19798	0.65674	0.999983	16884	PDE2A
cg09009640	chr3	139294779	-0.0117955	-6.19804	0.656843	0.999983	16885	NMNAT3
cg15891972	chr6	155620738	0.00603461	-6.19804	0.656846	0.999983	16886	TFB1M
cg15258974	chr1	55006603	-0.0123058	-6.19806	0.656878	0.999983	16887	ACOT11
cg21974464	chr17	80193558	0.0152185	-6.19806	0.65688	0.999983	16888	SLC16A3
cg26614600	chr5	130506206	0.00926667	-6.19808	0.656905	0.999983	16889	HINT1,LYRM7
cg01106572	chr7	150744384	-0.0115507	-6.19808	0.656906	0.999983	16890	ABCB8
cg04964416	chr10	105156287	0.00697767	-6.19809	0.656929	0.999983	16891	ATP5MD
cg25558099	chr17	18219121	-0.0121643	-6.19812	0.656982	0.999983	16892	TOP3A
cg09181730	chr3	93801303	0.00692489	-6.19815	0.657022	0.999983	16893	NSUN3
cg01457183	chr3	180707371	-0.0120373	-6.19819	0.657096	0.999983	16894	DNAJC19
cg16075209	chr5	44808992	-0.0104595	-6.19821	0.657128	0.999983	16895	MRPS30
cg26876703	chr17	48540366	0.01048	-6.19825	0.657197	0.999983	16896	ACSF2
cg17582733	chr8	144401699	-0.00676373	-6.19827	0.657236	0.999983	16897	TOP1MT
cg06024135	chr12	27863332	0.0122516	-6.19832	0.657317	0.999983	16898	MRPS35
cg15184507	chr17	48172962	0.0108685	-6.19835	0.657363	0.999983	16899	PDK2
cg05505660	chr12	112191366	0.00971004	-6.19835	0.657369	0.999983	16900	ACAD10
cg17422692	chr16	420245	-0.0775476	-6.1984	0.657455	0.999983	16901	MRPL28
cg26595520	chr7	127671033	0.0135416	-6.19841	0.657458	0.999983	16902	SND1
cg12729357	chr14	78174486	0.0090545	-6.19842	0.657487	0.999983	16903	ALKBH1,SLIRP
cg24458251	chr3	66362684	-0.0110082	-6.19843	0.657495	0.999983	16904	SLC25A26
cg08146156	chr16	66918260	0.00662096	-6.19843	0.6575	0.999983	16905	PDP2
cg07871067	chr12	121164220	0.00877017	-6.19848	0.657576	0.999983	16906	ACADS
cg13082157	chr14	96001369	0.00879992	-6.19848	0.657585	0.999983	16907	GLRX5
cg14871736	chr3	139346734	0.00936987	-6.19848	0.657587	0.999983	16908	NMNAT3
cg04191855	chr3	132337565	0.00751278	-6.1985	0.657618	0.999983	16909	ACAD11
cg02860797	chr3	9791144	0.00494201	-6.19853	0.657672	0.999983	16910	OGG1
cg23959977	chr2	242509493	-0.0366594	-6.19853	0.657673	0.999983	16911	BOK
cg21535942	chr1	75199100	0.0298966	-6.19854	0.657676	0.999983	16912	CRYZ
cg11182146	chr7	75683663	0.0125823	-6.19855	0.657697	0.999983	16913	MDH2
cg13489553	chr1	19203897	-0.00712001	-6.19857	0.657732	0.999983	16914	ALDH4A1
cg26582768	chr10	102792043	-0.01113	-6.19862	0.658112	0.999983	16924	SFXN3
cg18856952	chr16	3716239	-0.00534797	-6.19863	0.657844	0.999983	16915	TRAP1
cg16668180	chr16	46963261	0.0102938	-6.19869	0.657931	0.999983	16916	GPT2
cg05122009	chr9	71650460	-0.0210358	-6.1987	0.657952	0.999983	16917	FXN
cg06039722	chr9	131873080	0.00613652	-6.19872	0.657988	0.999983	16918	CRAT
cg16579770	chr16	72058938	0.00782121	-6.19874	0.658029	0.999983	16919	DHODH
cg25790695	chr6	155635567	-0.00833456	-6.19875	0.658035	0.999983	16920	TFB1M
cg12480941	chr8	38244226	-0.00669023	-6.19876	0.658048	0.999983	16921	LETM2
cg05229822	chr3	3170767	0.00971431	-6.19876	0.658049	0.999983	16922	TRNT1
cg22254714	chr5	140027562	-0.00918981	-6.19877	0.658074	0.999983	16923	NDUFA2
cg21549976	chr4	42065022	-0.00572533	-6.1988	0.658128	0.999983	16925	SLC30A9
cg10161008	chr11	63766546	-0.00480969	-6.19887	0.658242	0.999983	16926	MACROD1
cg27089037	chr1	161147475	-0.0110008	-6.19889	0.658282	0.999983	16927	PPOX
cg22419039	chr1	217263213	0.0138309	-6.19891	0.658301	0.999983	16928	ESRRG
cg00322667	chr17	40714165	0.0053906	-6.19892	0.65833	0.999983	16929	COASY
cg08227926	chr22	46731261	0.0117157	-6.19893	0.658336	0.999983	16930	TRMU
cg09336493	chr5	140071988	-0.00949839	-6.19899	0.658438	0.999983	16931	HARS2
cg19930203	chr22	19956281	-0.0105113	-6.19905	0.658546	0.999983	16932	COMT
cg16028893	chr2	95815274	-0.00527028	-6.19905	0.658546	0.999983	16933	MRPS5
cg16224854	chr9	130829986	0.0119905	-6.19906	0.658562	0.999983	16934	SLC25A25
cg24521685	chr4	185748534	0.0106115	-6.19908	0.658588	0.999983	16935	ACSL1
cg14555167	chr22	19842472	-0.00471173	-6.19912	0.65866	0.999983	16936	RTL10
cg24322161	chr5	56214362	0.00817251	-6.19922	0.658828	0.999983	16937	SETD9
cg01651821	chr2	99797358	-0.00838892	-6.19922	0.658841	0.999983	16938	MRPL30
cg16683482	chr4	1855393	-0.00650856	-6.19926	0.658895	0.999983	16939	LETM1
cg03560036	chr2	95814740	-0.00545169	-6.19927	0.658925	0.999983	16941	MRPS5
cg21137005	chr10	71078499	-0.00519954	-6.19928	0.658927	0.999983	16942	HK1
cg10027904	chr9	32560067	-0.00668052	-6.19929	0.658952	0.999983	16943	NDUFB6
cg06348851	chr1	52344465	0.0100746	-6.1993	0.658965	0.999983	16944	NRDC
cg08843091	chrX	15756411	-0.0076117	-6.19932	0.658998	0.999983	16945	CA5B
cg23448998	chr17	17110353	-0.013806	-6.19933	0.659015	0.999983	16946	PLD6
cg03412566	chr16	89575020	0.00672164	-6.19934	0.65903	0.999983	16947	SPG7
cg00255368	chr1	217310887	0.00723596	-6.19938	0.659099	0.999983	16948	ESRRG
cg17756392	chr19	6361455	0.0102645	-6.19939	0.659128	0.999983	16949	CLPP
cg13626505	chr15	76603987	0.00573977	-6.19939	0.659129	0.999983	16950	ETFA
cg15678573	chr9	124922048	0.00523992	-6.19941	0.659155	0.999983	16951	NDUFA8
cg12296218	chr15	48624389	0.00612913	-6.19943	0.659195	0.999983	16952	DUT
cg00502241	chr19	18642658	0.00589676	-6.19944	0.659205	0.999983	16953	FKBP8
cg09455182	chr3	52567604	-0.0058287	-6.19945	0.659221	0.999983	16954	NT5DC2
cg10620501	chr8	37620046	0.0103135	-6.19945	0.659226	0.999983	16955	PLPBP
cg00233687	chr5	132202144	0.0118628	-6.19946	0.659246	0.999983	16956	UQCRQ
cg04922367	chr7	96745400	-0.00938736	-6.1995	0.65931	0.999983	16957	SDHAF3
cg16650073	chr16	2089897	-0.0137892	-6.19952	0.659346	0.999983	16958	NTHL1
cg15980752	chr1	155178398	-0.0109844	-6.19953	0.659354	0.999983	16959	MTX1
cg13231384	chr2	99799806	-0.00862276	-6.19956	0.659404	0.999983	16960	MRPL30
cg16000599	chr22	19419185	0.00952825	-6.19956	0.659405	0.999983	16961	MRPL40
cg13619988	chr14	58894515	0.0108755	-6.19956	0.65941	0.999983	16962	TIMM9
cg11900016	chr6	43654836	0.0158743	-6.19957	0.659428	0.999983	16963	MRPS18A
cg13081156	chr5	134280996	0.00686284	-6.19959	0.659458	0.999983	16964	PCBD2
cg26461919	chr14	35784265	0.00988104	-6.19962	0.659504	0.999983	16965	PRORP
cg14538374	chr10	97416594	-0.00724062	-6.19963	0.65953	0.999983	16966	ALDH18A1
cg22973038	chr16	28857255	0.00665806	-6.1997	0.659654	0.999983	16967	TUFM
cg10246217	chr14	61447113	-0.00769123	-6.19973	0.659702	0.999983	16968	TRMT5
cg03780073	chr15	48624255	0.0106537	-6.19975	0.659728	0.999983	16969	DUT
cg24852949	chr3	182779854	-0.00527345	-6.1998	0.659819	0.999983	16970	MCCC1
cg26625369	chr10	12237905	-0.00860563	-6.19983	0.659874	0.999983	16971	NUDT5
cg27486582	chr12	120884061	0.00968174	-6.19985	0.659906	0.999983	16972	TRIAP1,GATC
cg26320772	chr22	21328392	-0.00937058	-6.19986	0.659916	0.999983	16973	AIFM3
cg26412531	chr19	14209052	-0.00591709	-6.1999	0.659988	0.999983	16974	PRKACA
cg19642375	chr12	95398578	0.012809	-6.19998	0.660129	0.999983	16975	NDUFA12
cg10202648	chr16	84179214	-0.0086918	-6.19999	0.660145	0.999983	16976	HSDL1
cg20146873	chr12	133296598	0.0119375	-6.20002	0.660187	0.999983	16977	PXMP2,PGAM5
cg06892601	chr2	242750266	-0.00882376	-6.20005	0.660242	0.999983	16978	NEU4
cg04498739	chr7	95226308	-0.011646	-6.20009	0.660314	0.999983	16979	PDK4
cg12960268	chr18	12597981	0.00538996	-6.20011	0.660343	0.999983	16980	SPIRE1
cg13535779	chr9	125027590	0.0106884	-6.20012	0.660367	0.999983	16981	MRRF
cg25710709	chr7	127324346	-0.0109411	-6.20014	0.660396	0.999983	16982	SND1
cg22955177	chr6	161903729	-0.00726905	-6.20014	0.660397	0.999983	16983	PRKN
cg05555681	chr17	36886288	-0.0098833	-6.20021	0.660514	0.999983	16984	CISD3
cg26265070	chr7	100888462	0.00740552	-6.20023	0.66055	0.999983	16985	FIS1
cg13254249	chr19	36138570	-0.0228042	-6.20024	0.660564	0.999983	16986	COX6B1
cg09060588	chr6	88299742	-0.010389	-6.20024	0.660568	0.999983	16987	RARS2
cg24001070	chr17	18217642	0.008234	-6.2003	0.660669	0.999983	16988	TOP3A
cg25296939	chr12	120884387	0.00706479	-6.20032	0.660707	0.999983	16989	GATC,TRIAP1
cg06715659	chr12	7480823	0.00560146	-6.20036	0.660769	0.999983	16990	ACSM4
cg11910296	chr15	65477841	0.00484383	-6.20036	0.66077	0.999983	16991	CLPX
cg12022414	chr6	151260319	-0.00673723	-6.20038	0.660804	0.999983	16992	MTHFD1L
cg10437625	chr11	58496213	0.00808537	-6.20038	0.660805	0.999983	16993	GLYAT
cg05328630	chr13	100506703	0.00480135	-6.20039	0.660815	0.999983	16994	CLYBL
cg01935897	chr12	113876056	-0.00532329	-6.2004	0.66083	0.999983	16995	SDSL
cg25307641	chr9	136222163	0.0102969	-6.2004	0.660839	0.999983	16996	SURF1
cg01965533	chr14	75348459	-0.010101	-6.20043	0.66088	0.999983	16997	DLST
cg12727462	chr1	108742820	-0.00547047	-6.20043	0.660888	0.999983	16998	SLC25A24
cg14833556	chr18	60857045	-0.00632601	-6.20046	0.660932	0.999983	16999	BCL2
cg15622697	chr1	201924833	0.00731651	-6.20048	0.660966	0.999983	17000	TIMM17A
cg27064744	chr14	70884256	-0.00802056	-6.20049	0.660996	0.999983	17001	SYNJ2BP
cg22771896	chr22	46594277	0.0104685	-6.20053	0.661054	0.999983	17002	PPARA
cg08573334	chr12	120882931	0.00709065	-6.20057	0.66112	0.999983	17003	TRIAP1,GATC
cg03418428	chr5	32172356	-0.0183297	-6.20057	0.661122	0.999983	17004	GOLPH3
cg25201327	chr1	1243747	-0.00624742	-6.20057	0.661126	0.999983	17005	PUSL1
cg13055046	chrX	11129085	0.0144008	-6.20058	0.661148	0.999983	17006	HCCS
cg22807402	chr17	73269154	-0.0121642	-6.20058	0.661149	0.999983	17007	SLC25A19
cg13434631	chr9	37422914	-0.00519951	-6.20059	0.661165	0.999983	17008	GRHPR
cg08344135	chr16	89592737	-0.00506433	-6.20062	0.661215	0.999983	17009	SPG7
cg00425827	chr5	131346715	-0.00927997	-6.20062	0.661219	0.999983	17010	ACSL6
cg08246390	chr7	140390454	0.00801058	-6.20064	0.661243	0.999983	17011	NDUFB2,ADCK2
cg26958124	chr19	46032528	-0.0163635	-6.20065	0.661266	0.999983	17012	OPA3
cg21664614	chr13	111277611	-0.00542843	-6.20071	0.661367	0.999983	17013	NAXD
cg24448095	chr13	100741090	0.00948894	-6.20073	0.664864	0.999983	17076	PCCA
cg07226237	chr11	63860244	0.0106573	-6.20076	0.661456	0.999983	17014	MACROD1
cg01633858	chr22	43547540	-0.0072275	-6.20078	0.661481	0.999983	17015	TSPO
cg14436954	chr9	130569767	0.00847165	-6.20083	0.661574	0.999983	17016	FPGS
cg17821500	chr1	33502808	0.0127328	-6.20085	0.661603	0.999983	17017	AK2
cg08067268	chr2	26466485	0.0293758	-6.20089	0.661681	0.999983	17018	HADHA,HADHB
cg26974158	chr5	118788130	-0.0108684	-6.20091	0.661707	0.999983	17019	HSD17B4
cg13010287	chr17	19566044	0.00631323	-6.20095	0.661773	0.999983	17020	ALDH3A2
cg20140950	chr19	55556399	-0.00992301	-6.20096	0.661786	0.999983	17021	RDH13
cg22737473	chr2	200823609	-0.00596706	-6.20099	0.661848	0.999983	17022	MAIP1
cg04347852	chr4	1841266	0.00862103	-6.201	0.661859	0.999983	17023	LETM1
cg12885203	chr2	207656782	0.00827636	-6.20101	0.661873	0.999983	17024	FASTKD2
cg18490727	chr7	27632932	-0.00895886	-6.20109	0.662019	0.999983	17025	HIBADH
cg05828906	chr6	126278519	0.0112273	-6.2012	0.662202	0.999983	17026	HINT3
cg15985574	chr2	201943744	-0.00533916	-6.20134	0.662437	0.999983	17027	NDUFB3
cg25324569	chr11	78272743	-0.00958592	-6.20138	0.662518	0.999983	17028	NARS2
cg05635455	chr11	31531244	-0.00514167	-6.20141	0.662562	0.999983	17029	IMMP1L
cg02905198	chr12	54070610	-0.0118278	-6.20142	0.662582	0.999983	17030	ATP5MC2
cg01544075	chr14	94580560	0.0086609	-6.20142	0.662583	0.999983	17031	IFI27
cg22051911	chr8	57126876	-0.00653408	-6.20147	0.662671	0.999983	17032	CHCHD7
cg05158538	chr4	23891486	0.0144149	-6.20149	0.662699	0.999983	17033	PPARGC1A
cg26606916	chr1	6741343	0.0105236	-6.2015	0.662713	0.999983	17034	DNAJC11
cg02291939	chr2	242513358	0.0100505	-6.20152	0.662746	0.999983	17035	BOK
cg22974804	chr12	105478392	-0.00561143	-6.20153	0.662764	0.999983	17036	ALDH1L2
cg05702952	chr2	173420889	-0.00906534	-6.20155	0.66281	0.999983	17037	PDK1
cg11520843	chrX	153059894	-0.00756493	-6.20162	0.662928	0.999983	17038	IDH3G
cg03792573	chr6	151366259	0.00850263	-6.20163	0.662934	0.999983	17039	MTHFD1L
cg14112477	chr8	107459398	0.00767791	-6.20165	0.662973	0.999983	17040	OXR1
cg25477156	chr19	19209095	0.0090923	-6.20167	0.663002	0.999983	17041	SLC25A42
cg24027596	chr6	43639176	0.00714049	-6.20172	0.663095	0.999983	17042	MRPS18A
cg10956860	chr5	32175561	0.0118727	-6.20178	0.663196	0.999983	17043	GOLPH3
cg07356861	chr16	89184285	0.00853709	-6.20188	0.66337	0.999983	17044	ACSF3
cg03535732	chr8	144431190	-0.0138566	-6.20189	0.663386	0.999983	17045	TOP1MT
cg21836377	chr5	41856964	0.0116978	-6.202	0.66358	0.999983	17046	OXCT1
cg01888323	chr1	68909191	-0.00833715	-6.20201	0.663599	0.999983	17047	RPE65
cg13702181	chr14	77791657	0.00771625	-6.20201	0.663601	0.999983	17048	GSTZ1
cg26658747	chr8	23390230	-0.00859146	-6.20204	0.663656	0.999983	17049	SLC25A37
cg23003890	chr13	110440175	0.0101825	-6.20205	0.663668	0.999983	17050	IRS2
cg00926520	chr12	93862815	-0.0107404	-6.20207	0.663704	0.999983	17051	MRPL42
cg10849883	chr12	122713107	-0.00735946	-6.20208	0.66371	0.999983	17052	DIABLO
cg22589505	chr12	4758207	-0.00766765	-6.20211	0.663763	0.999983	17053	NDUFA9
cg00710708	chr7	141438392	-0.00831836	-6.20215	0.663844	0.999983	17054	SSBP1
cg19056004	chr12	7023262	-0.00869723	-6.20224	0.663986	0.999983	17055	ENO2
cg00498626	chr4	8375928	-0.0085163	-6.20225	0.664001	0.999983	17056	ACOX3
cg15996947	chr14	50780115	-0.00579914	-6.20225	0.664008	0.999983	17057	L2HGDH,DMAC2L
cg13375792	chr14	69658235	0.00525865	-6.20228	0.66407	0.999983	17058	EXD2
cg03648734	chr8	104411856	0.00766274	-6.2023	0.664089	0.999983	17059	SLC25A32
cg08065122	chr11	794433	-0.0117771	-6.2023	0.664098	0.999983	17060	SLC25A22
cg21931103	chr2	99771423	-0.00689953	-6.20231	0.664119	0.999983	17061	LIPT1,MRPL30
cg06716857	chr5	78417052	-0.0115711	-6.20233	0.664151	0.999983	17062	DMGDH
cg21514120	chr3	67581946	0.013106	-6.20236	0.6642	0.999983	17063	SUCLG2
cg21309114	chr14	35591537	0.00537196	-6.20241	0.664285	0.999983	17064	PRORP
cg02627227	chr6	161664638	0.0137805	-6.20248	0.66441	0.999983	17065	AGPAT4
cg17326451	chr7	86975534	0.0135557	-6.20259	0.664594	0.999983	17066	CROT
cg00087195	chr5	7869293	-0.00438269	-6.2026	0.664607	0.999983	17067	FASTKD3
cg24232053	chr12	121177221	-0.00469586	-6.20264	0.664677	0.999983	17068	ACADS
cg15744692	chr15	45671195	0.0148025	-6.20265	0.664704	0.999983	17069	GATM
cg12660026	chr12	6602556	-0.00789238	-6.20266	0.664718	0.999983	17070	MRPL51
cg22229076	chr6	158589318	-0.00667891	-6.20269	0.664761	0.999983	17071	SERAC1
cg07475520	chr4	1844430	0.00637138	-6.20269	0.664762	0.999983	17072	LETM1
cg06401643	chr11	66701529	-0.00842595	-6.20273	0.664841	0.999983	17073	PC
cg20482334	chr17	80048531	-0.00562411	-6.20274	0.66485	0.999983	17074	FASN
cg04419570	chr20	17950131	0.0101859	-6.20274	0.664858	0.999983	17075	MGME1
cg12091575	chr1	111997853	0.00880768	-6.20275	0.664865	0.999983	17077	ATP5PB
cg21413402	chr17	57785893	-0.00941127	-6.20276	0.664893	0.999983	17078	PTRH2
cg07007778	chr13	111268017	-0.0103961	-6.20281	0.664981	0.999983	17079	NAXD
cg01568124	chr9	139305216	-0.00921484	-6.20283	0.665013	0.999983	17080	PMPCA
cg00696166	chr21	34863496	0.00931544	-6.20288	0.665091	0.999983	17081	DNAJC28
cg21051423	chr8	121457935	-0.0106615	-6.20295	0.665226	0.999983	17082	MRPL13
cg02126497	chr16	69461571	0.00955963	-6.20296	0.66523	0.999983	17083	CYB5B
cg10300154	chr5	7870577	-0.00735412	-6.20296	0.665231	0.999983	17084	FASTKD3
cg26834192	chr6	161561031	-0.0143297	-6.20297	0.665256	0.999983	17085	AGPAT4
cg22277854	chr14	91681976	0.00916973	-6.20297	0.667698	0.999983	17151	DGLUCY
cg04018571	chr2	96874059	-0.00538315	-6.203	0.665304	0.999983	17086	STARD7
cg11597332	chr3	49395923	-0.00521103	-6.20301	0.665326	0.999983	17087	GPX1
cg21839138	chr15	45722694	-0.0109706	-6.20304	0.665381	0.999983	17088	C15orf48
cg00280984	chr16	4406833	0.0109565	-6.20312	0.665521	0.999983	17089	PAM16
cg05610369	chr20	3870320	0.00460379	-6.20313	0.665532	0.999983	17090	PANK2
cg02237368	chr7	44103276	-0.0104746	-6.20314	0.665547	0.999983	17091	PGAM2
cg06822120	chr4	2060934	0.00991835	-6.20316	0.66558	0.999983	17092	NAT8L
cg02726752	chr1	6446795	0.00936327	-6.20317	0.665598	0.999983	17093	ACOT7
cg04094062	chr7	141354409	-0.0127789	-6.20323	0.665712	0.999983	17094	AGK
cg13381089	chr10	71893153	-0.0111164	-6.20326	0.665765	0.999983	17095	AIFM2
cg15004546	chr11	72009036	-0.0114749	-6.20332	0.665857	0.999983	17096	CLPB
cg02601674	chr7	140715843	-0.00553204	-6.20332	0.665859	0.999983	17097	MRPS33
cg26479134	chr2	219192146	0.00726266	-6.20334	0.665894	0.999983	17098	PNKD
cg20443451	chr6	31497233	-0.0113277	-6.20335	0.66591	0.999983	17099	MCCD1
cg22847031	chr11	233688	-0.00781411	-6.20335	0.665917	0.999983	17100	SIRT3
cg23159233	chr22	46571660	0.0129016	-6.20338	0.665963	0.999983	17101	PPARA
cg15357639	chr3	9790443	-0.00636558	-6.20341	0.666018	0.999983	17102	OGG1
cg27425459	chr2	105697589	0.00799785	-6.20353	0.666219	0.999983	17103	MRPS9
cg18887186	chr3	12330332	-0.00746294	-6.20356	0.666274	0.999983	17104	PPARG
cg19301017	chr6	30884713	-0.00646341	-6.20357	0.666303	0.999983	17105	VARS2
cg10762533	chr2	201755957	-0.00523944	-6.20358	0.666306	0.999983	17106	NIF3L1
cg12398651	chr5	80549476	0.00686658	-6.20358	0.666323	0.999983	17107	CKMT2
cg17895363	chr1	193070292	-0.00982794	-6.2036	0.666343	0.999983	17108	GLRX2
cg18989233	chrX	77381829	0.0105344	-6.2036	0.666355	0.999983	17109	PGK1
cg12593394	chr1	19923846	-0.00663935	-6.20361	0.666368	0.999983	17110	MICOS10
cg19810092	chr6	90342407	-0.00645782	-6.20362	0.666383	0.999983	17111	LYRM2
cg24251862	chr22	43045736	0.0137814	-6.20362	0.666387	0.999983	17112	CYB5R3
cg13739634	chr2	73213287	0.0112164	-6.20365	0.666445	0.999983	17113	SFXN5
cg02175309	chr14	32073463	0.0101299	-6.20368	0.666482	0.999983	17114	NUBPL
cg25179830	chr11	111957442	0.00567169	-6.20368	0.666486	0.999983	17115	SDHD,TIMM8B
cg14504603	chr2	211341483	-0.00649567	-6.20368	0.666489	0.999983	17116	CPS1
cg24268157	chr22	41256295	0.0108762	-6.2037	0.666529	0.999983	17117	XPNPEP3
cg04876855	chr16	81026117	-0.00580909	-6.20372	0.666557	0.999983	17118	CMC2
cg24652652	chr12	53695379	0.00575519	-6.20373	0.666579	0.999983	17119	MYG1
cg02699703	chr16	57493495	0.00909747	-6.20373	0.666579	0.999983	17120	COQ9
cg24658413	chr16	8870458	0.0114561	-6.20378	0.666655	0.999983	17121	ABAT
cg24905316	chr10	135186343	-0.0216331	-6.20379	0.668001	0.999983	17160	ECHS1
cg01665163	chr17	21074394	0.0128698	-6.2038	0.666698	0.999983	17122	DHRS7B
cg11104712	chr17	7306613	0.00756194	-6.20381	0.666714	0.999983	17123	PLSCR3
cg19024980	chr13	100781335	-0.010919	-6.20381	0.666717	0.999983	17124	PCCA
cg17967224	chr22	43506194	-0.00956747	-6.20382	0.666729	0.999983	17125	BIK
cg06922269	chr20	25013918	-0.00925742	-6.20385	0.666779	0.999983	17126	ACSS1
cg03841686	chr12	27863868	-0.00538691	-6.20385	0.666782	0.999983	17127	MRPS35
cg21133140	chr1	8931754	0.00655696	-6.20387	0.666826	0.999983	17128	ENO1
cg14052997	chr10	89575546	0.0111614	-6.20388	0.666832	0.999983	17129	ATAD1
cg00053586	chr12	16554494	-0.00500621	-6.20388	0.666844	0.999983	17130	MGST1
cg16915659	chr10	60032665	-0.00651532	-6.2039	0.666863	0.999983	17131	CISD1
cg10758848	chr7	95865929	0.00898429	-6.20397	0.66699	0.999983	17132	SLC25A13
cg10405729	chr11	58483730	-0.0089059	-6.20398	0.667008	0.999983	17133	GLYAT
cg22151216	chrX	100873010	-0.00915014	-6.204	0.667041	0.999983	17134	ARMCX6
cg00058652	chr20	30308260	-0.0114244	-6.20401	0.667061	0.999983	17135	BCL2L1
cg12389545	chr11	72353604	0.00486769	-6.20404	0.667116	0.999983	17136	PDE2A
cg21899091	chr11	791124	0.00709704	-6.20405	0.667137	0.999983	17137	SLC25A22
cg13160964	chr6	5646578	-0.0086331	-6.2041	0.667215	0.999983	17138	FARS2
cg12175106	chr13	100258589	-0.0105919	-6.20415	0.667307	0.999983	17139	CLYBL
cg08026493	chr8	23430824	0.00801084	-6.20417	0.667336	0.999983	17140	SLC25A37
cg05849577	chr19	1389732	-0.00793357	-6.20417	0.66734	0.999983	17141	NDUFS7
cg08357651	chr2	198318030	-0.00598189	-6.20423	0.667439	0.999983	17142	COQ10B
cg15339379	chr1	19212185	-0.00774982	-6.20424	0.667466	0.999983	17143	ALDH4A1
cg25674826	chr21	35446543	-0.00947375	-6.20426	0.667492	0.999983	17144	MRPS6
cg00931925	chr14	104041414	0.00910033	-6.20428	0.667528	0.999983	17145	COA8
cg15658392	chr11	66654167	-0.00587804	-6.20428	0.667529	0.999983	17146	PC
cg02435043	chr16	87925570	0.0121318	-6.2043	0.667564	0.999983	17147	CA5A
cg22392942	chr17	66986095	0.00672878	-6.2043	0.667573	0.999983	17148	ABCA9
cg05584070	chr13	111329221	0.0113788	-6.20433	0.667629	0.999983	17149	CARS2
cg20636246	chr20	34262505	-0.00746212	-6.20436	0.667676	0.999983	17150	NFS1
cg10904849	chr6	161695321	0.00991764	-6.20438	0.667714	0.999983	17152	AGPAT4
cg25470419	chr5	52907653	-0.00786509	-6.2044	0.667746	0.999983	17153	NDUFS4
cg19961043	chr17	48546431	0.0200618	-6.20442	0.667773	0.999983	17154	ACSF2
cg24458422	chr3	179066376	0.0161792	-6.20442	0.667788	0.999983	17155	MFN1
cg04879696	chr16	89574810	0.00956081	-6.20443	0.667795	0.999983	17156	SPG7
cg06725479	chr2	201937026	-0.0120682	-6.20443	0.667796	0.999983	17157	NDUFB3
cg05952786	chr17	48559485	0.0062242	-6.20452	0.66796	0.999983	17158	RSAD1
cg14097095	chr2	74756899	-0.0056449	-6.20453	0.667973	0.999983	17159	HTRA2
cg27247723	chr4	57302454	-0.00782025	-6.20457	0.668047	0.999983	17161	PAICS
cg10500716	chr1	111993148	-0.00575556	-6.20466	0.668201	0.999983	17162	ATP5PB
cg01454947	chr2	99223011	-0.00915825	-6.20467	0.66822	0.999983	17163	COA5
cg07205407	chr8	38258244	-0.00543168	-6.20467	0.668226	0.999983	17164	LETM2
cg01102311	chr19	36644751	0.00856876	-6.20468	0.668228	0.999983	17165	COX7A1
cg12919172	chr22	18232896	0.00799526	-6.20468	0.668241	0.999983	17166	BID
cg27342825	chr6	3118198	0.014889	-6.20469	0.668259	0.999983	17167	BPHL
cg03915541	chr1	6340443	-0.00911836	-6.2048	0.668447	0.999983	17168	ACOT7
cg04493806	chr19	19635145	-0.0145577	-6.20482	0.668476	0.999983	17169	NDUFA13
cg19206910	chr3	93781998	-0.00933736	-6.20488	0.668588	0.999983	17170	NSUN3
cg20524425	chr5	135170272	-0.0103969	-6.2049	0.668623	0.999983	17171	SLC25A48
cg26624673	chr8	67349092	-0.00601198	-6.20491	0.66863	0.999983	17172	ADHFE1
cg07370510	chr2	3597901	-0.0059553	-6.20492	0.668655	0.999983	17173	RNASEH1
cg12418173	chr5	134280096	-0.00667507	-6.20494	0.668693	0.999983	17174	PCBD2
cg16863673	chr2	240905040	-0.00545509	-6.20499	0.668784	0.999983	17175	NDUFA10
cg08739176	chr8	75233295	0.00831908	-6.205	0.668801	0.999983	17176	GDAP1
cg20510485	chr5	140071396	0.0100765	-6.20502	0.668838	0.999983	17177	HARS2
cg07197515	chr14	105261564	0.0101962	-6.20504	0.66887	0.999983	17178	AKT1
cg00672228	chr17	7123130	0.00745628	-6.20505	0.66889	0.999983	17179	ACADVL
cg10066109	chr8	107447147	-0.030842	-6.20506	0.668905	0.999983	17180	OXR1
cg18459808	chr12	48534950	-0.00573895	-6.20515	0.669059	0.999983	17181	PFKM
cg24320813	chr4	1825007	-0.00805378	-6.20517	0.669104	0.999983	17182	LETM1
cg01433114	chr10	88853758	-0.00940913	-6.20518	0.669108	0.999983	17183	GLUD1
cg21224049	chr4	668623	0.00728265	-6.20518	0.66911	0.999983	17184	ATP5ME
cg10446546	chr11	72386085	0.0131466	-6.20519	0.669138	0.999983	17185	PDE2A
cg04547425	chr17	73043127	-0.0113932	-6.20523	0.669198	0.999983	17186	ATP5PD
cg15102593	chr3	100120429	-0.00933298	-6.20525	0.669233	0.999983	17187	TOMM70
cg16265130	chr22	43550246	0.0148218	-6.2054	0.669493	0.999983	17188	TSPO
cg05497929	chr6	3148932	0.0109878	-6.20543	0.669559	0.999983	17189	BPHL
cg09455442	chr13	100782160	0.0141162	-6.20544	0.669565	0.999983	17190	PCCA
cg19513293	chr8	27402042	0.00586026	-6.20545	0.669595	0.999983	17191	EPHX2
cg06723492	chr1	161135296	-0.0132058	-6.20547	0.669632	0.999983	17192	PPOX
cg23361969	chr3	184971183	0.00847547	-6.20548	0.669634	0.999983	17193	EHHADH
cg21919117	chr12	13132534	-0.00724134	-6.20552	0.669711	0.999983	17194	HEBP1
cg01794046	chr19	578648	-0.00958509	-6.20554	0.669745	0.999983	17195	BSG
cg00137156	chr2	7005942	0.00832552	-6.20555	0.669764	0.999983	17196	CMPK2
cg15370186	chr6	162479673	0.0114002	-6.20562	0.669896	0.999983	17197	PRKN
cg19932974	chr4	108911074	-0.0043943	-6.20563	0.669913	0.999983	17198	HADH
cg12147105	chr4	106395595	-0.00839453	-6.20565	0.669939	0.999983	17199	PPA2
cg21116652	chr11	72380817	0.00729282	-6.20567	0.669978	0.999983	17200	PDE2A
cg23322365	chr2	191760351	-0.00694418	-6.20569	0.670012	0.999983	17201	GLS
cg13847635	chr9	136546801	-0.0113098	-6.20569	0.670015	0.999983	17202	SARDH
cg08453784	chr8	144417122	-0.0101896	-6.20576	0.67014	0.999983	17203	TOP1MT
cg25110782	chr12	57624371	-0.00773329	-6.20579	0.670197	0.999983	17204	SHMT2
cg18452600	chr8	9911543	0.0136779	-6.20582	0.670239	0.999983	17205	MSRA
cg27504991	chr6	43022209	0.0074734	-6.20584	0.670284	0.999983	17206	MRPL2
cg25550677	chr6	43027568	-0.0155866	-6.20587	0.670324	0.999983	17207	MRPL2
cg24803614	chr11	61733475	0.0206959	-6.20587	0.670338	0.999983	17208	FTH1
cg05325850	chr13	100982841	0.00648969	-6.20592	0.670422	0.999983	17209	PCCA
cg06834177	chr1	6333843	-0.00717825	-6.20597	0.670515	0.999983	17210	ACOT7
cg22494062	chr1	8025379	0.00892195	-6.20604	0.67063	0.999983	17211	PARK7
cg05997995	chr9	131102434	-0.00673619	-6.20608	0.670695	0.999983	17212	SLC27A4
cg18231319	chr12	32905909	0.00449839	-6.20609	0.670722	0.999983	17213	YARS2
cg05273171	chr2	219154857	-0.00630369	-6.20616	0.670843	0.999983	17214	PNKD
cg25892281	chr1	220266860	0.00765975	-6.20621	0.670933	0.999983	17215	IARS2
cg01168865	chr14	37641261	-0.0138616	-6.20622	0.670945	0.999983	17216	SLC25A21
cg11174165	chr12	56109291	0.00714932	-6.20626	0.671024	0.999983	17217	BLOC1S1
cg23316211	chr8	9916193	0.00703506	-6.20628	0.671047	0.999983	17218	MSRA
cg02829778	chr2	75098774	-0.0057389	-6.20633	0.671143	0.999983	17219	HK2
cg04572289	chr4	8394657	-0.00632213	-6.20637	0.671214	0.999983	17220	ACOX3
cg01625761	chr6	107075197	0.00749457	-6.20637	0.671224	0.999983	17221	RTN4IP1
cg12682721	chr20	34000519	-0.0436377	-6.20642	0.6713	0.999983	17222	UQCC1
cg11309696	chr2	191183734	-0.00995708	-6.20645	0.671358	0.999983	17223	HIBCH
cg07757224	chr19	51870611	0.0106301	-6.20646	0.671378	0.999983	17224	ETFB
cg00559018	chr22	42949739	-0.00885557	-6.20649	0.671426	0.999983	17225	SERHL2
cg21346818	chr17	46970413	0.00650523	-6.20653	0.671491	0.999983	17226	ATP5MC1
cg26741988	chr3	12414325	0.00779196	-6.20663	0.671675	0.999983	17227	PPARG
cg24186864	chr17	55927378	0.00784249	-6.20669	0.671774	0.999983	17228	MRPS23
cg01857748	chr14	37295794	-0.011366	-6.20669	0.671775	0.999983	17229	SLC25A21
cg17267339	chr16	20912347	0.00594923	-6.20669	0.671788	0.999983	17230	LYRM1
cg03428881	chr7	150725579	0.00762016	-6.20673	0.671855	0.999983	17231	ABCB8
cg06223437	chr8	10192257	0.00997863	-6.20674	0.671864	0.999983	17232	MSRA
cg24573310	chr10	60029455	-0.00559147	-6.20674	0.671879	0.999983	17233	CISD1
cg18391238	chr17	73902746	0.006949	-6.20676	0.671911	0.999983	17234	MRPL38
cg03713662	chr3	128615082	-0.00777129	-6.20681	0.671993	0.999983	17235	ACAD9
cg12291801	chr3	49059863	0.00973026	-6.20681	0.672	0.999983	17236	NDUFAF3
cg10108237	chr1	216896863	0.0145795	-6.20683	0.672025	0.999983	17237	ESRRG
cg09884843	chr2	172820800	0.00485854	-6.20683	0.672026	0.999983	17238	SLC25A12
cg05939495	chr15	74660110	-0.00753643	-6.20683	0.672032	0.999983	17239	CYP11A1
cg06444515	chr19	11617844	-0.00909574	-6.20688	0.672124	0.999983	17240	ECSIT
cg13720868	chr18	12376199	0.0104435	-6.20689	0.672132	0.999983	17241	AFG3L2
cg26414586	chr11	86215038	-0.0092858	-6.20693	0.672208	0.999983	17242	ME3
cg16889368	chr8	55047599	0.00937791	-6.20696	0.672264	0.999983	17243	MRPL15
cg06889349	chr17	15926715	-0.00773447	-6.20696	0.672271	0.999983	17244	TTC19
cg18634342	chr10	12237801	-0.00577779	-6.20697	0.672288	0.999983	17245	NUDT5
cg17322000	chr8	144408126	-0.00906628	-6.20698	0.672297	0.999983	17246	TOP1MT
cg04107638	chr17	17218592	-0.00575417	-6.20698	0.672303	0.999983	17247	NT5M
cg16404364	chr7	1006746	-0.00979262	-6.207	0.672331	0.999983	17248	COX19
cg25896944	chrX	23685894	0.00798696	-6.20702	0.672372	0.999983	17249	PRDX4
cg27664806	chr11	126082534	-0.00852336	-6.20706	0.672444	0.999983	17250	RPUSD4
cg22085283	chr7	127713987	0.0101303	-6.20709	0.672499	0.999983	17251	SND1
cg15686419	chr17	19577197	-0.0062613	-6.20712	0.672552	0.999983	17252	ALDH3A2
cg16971664	chr10	3208440	0.00647197	-6.20715	0.67556	0.999983	17344	PITRM1
cg17314776	chr9	124132562	-0.0110418	-6.20721	0.672706	0.999983	17253	STOM
cg02662654	chr17	14038796	-0.00523189	-6.20726	0.672797	0.999983	17254	COX10
cg17804177	chr7	56019372	0.0145655	-6.20727	0.672822	0.999983	17255	MRPS17
cg24309414	chr12	120884695	-0.00964105	-6.20731	0.672894	0.999983	17256	GATC,TRIAP1
cg20679581	chr8	10222777	-0.00881412	-6.20733	0.672923	0.999983	17257	MSRA
cg18945744	chr17	48628573	-0.0103467	-6.20737	0.67299	0.999983	17258	SPATA20
cg11375881	chr12	51440758	0.0056363	-6.20737	0.672998	0.999983	17259	LETMD1
cg15083176	chr12	109481271	-0.00870903	-6.20738	0.673011	0.999983	17260	USP30
cg00315936	chr7	127292739	-0.00935739	-6.20739	0.673037	0.999983	17261	SND1
cg04683265	chr5	71532488	-0.00587531	-6.2074	0.673044	0.999983	17262	MRPS27
cg10211518	chr19	633735	-0.00911454	-6.2074	0.673048	0.999983	17263	POLRMT
cg04875697	chr9	137228542	0.0134041	-6.20741	0.673066	0.999983	17264	RXRA
cg26605996	chr7	102389191	0.0106293	-6.20741	0.673074	0.999983	17265	FAM185A
cg10550308	chr3	184969158	-0.00642069	-6.20748	0.673185	0.999983	17266	EHHADH
cg25183744	chr1	150552404	-0.0103443	-6.20749	0.673209	0.999983	17267	MCL1
cg10201084	chr22	50644361	0.00842085	-6.20751	0.673244	0.999983	17268	SELENOO
cg05865889	chrX	103358718	0.0105557	-6.20752	0.673258	0.999983	17269	SLC25A53
cg04190776	chr16	89614921	-0.00723483	-6.20752	0.67326	0.999983	17270	SPG7
cg13286741	chr1	161138965	-0.00843224	-6.20755	0.673311	0.999983	17271	PPOX
cg06287636	chr7	44696219	0.00560407	-6.20756	0.673334	0.999983	17272	OGDH
cg04062965	chr2	219188029	0.00545212	-6.20759	0.673388	0.999983	17273	PNKD
cg26355973	chr1	228334942	-0.0109727	-6.2077	0.673587	0.999983	17274	GUK1
cg27558558	chr11	86278843	0.0103478	-6.20771	0.673603	0.999983	17275	ME3
cg25965299	chr6	13611333	-0.0194763	-6.20772	0.673624	0.999983	17276	SIRT5
cg04392469	chr1	220921432	0.0195302	-6.20772	0.673628	0.999983	17277	MTARC2
cg09924322	chr8	94902388	-0.00494174	-6.20776	0.673691	0.999983	17278	PDP1
cg04829975	chr4	25915260	-0.0121944	-6.20776	0.673696	0.999983	17279	SMIM20
cg18202627	chr2	200776533	0.00853969	-6.20778	0.673723	0.999983	17280	C2orf69
cg01064902	chr6	13574091	0.0134997	-6.2078	0.673754	0.999983	17281	SIRT5
cg02495519	chr16	20911570	0.00702879	-6.20785	0.673847	0.999983	17282	LYRM1
cg05836762	chr14	91681783	0.0146007	-6.20786	0.673863	0.999983	17283	DGLUCY
cg12744354	chr5	175816150	0.0104168	-6.20786	0.673869	0.999983	17284	HIGD2A
cg14342823	chr17	10584091	-0.00859405	-6.20787	0.678128	0.999983	17406	SCO1
cg09595537	chr4	668144	-0.00702624	-6.20788	0.673898	0.999983	17285	ATP5ME
cg13642791	chr11	64051947	0.00958084	-6.20792	0.673971	0.999983	17286	BAD
cg03233793	chr19	19626605	0.0134663	-6.20792	0.673973	0.999983	17287	NDUFA13
cg09742097	chr3	28304062	0.00752745	-6.20793	0.673991	0.999983	17288	CMC1
cg04824914	chr11	6704797	-0.00576148	-6.20794	0.674007	0.999983	17289	MRPL17
cg17493391	chr2	223809219	-0.0103529	-6.20795	0.674034	0.999983	17290	ACSL3
cg01647049	chr2	99224835	0.00529509	-6.20799	0.674111	0.999983	17291	COA5
cg13878487	chr18	77799808	0.0115815	-6.20807	0.674244	0.999983	17292	RBFA
cg14064024	chr14	100771096	0.010905	-6.20807	0.674254	0.999983	17293	SLC25A29
cg27509381	chr17	5343653	-0.0108004	-6.20808	0.674269	0.999983	17294	C1QBP
cg06368932	chr20	52790314	-0.00746562	-6.20809	0.674274	0.999983	17295	CYP24A1
cg27336000	chr12	122702675	0.0060317	-6.20809	0.674291	0.999983	17296	DIABLO
cg25232975	chr2	172291397	-0.00743065	-6.20813	0.674358	0.999983	17297	METTL8
cg09164128	chr20	34288780	0.00600548	-6.20815	0.674388	0.999983	17298	NFS1,ROMO1
cg21298523	chr4	88343936	-0.0240627	-6.20818	0.6931	0.999983	17819	NUDT9
cg23648991	chr6	158586534	-0.00823014	-6.20819	0.674458	0.999983	17299	SERAC1
cg06582575	chr6	163149167	-0.0188286	-6.20819	0.674466	0.999983	17300	PRKN
cg18540374	chr18	9102459	0.00812024	-6.20821	0.674502	0.999983	17301	NDUFV2
cg05202247	chrX	24485612	0.0140326	-6.20822	0.674521	0.999983	17302	PDK3
cg15401317	chr11	78180825	-0.00631773	-6.20825	0.674567	0.999983	17303	NARS2
cg19538614	chr19	50194205	0.0145921	-6.20826	0.67459	0.999983	17304	CPT1C
cg08737332	chr1	161178378	-0.012501	-6.20827	0.674601	0.999983	17305	NDUFS2
cg07096718	chr19	10369406	0.00858696	-6.20828	0.674616	0.999983	17306	MRPL4
cg07479303	chr1	216988411	-0.00505628	-6.20828	0.67463	0.999983	17307	ESRRG
cg21878902	chr19	13068309	0.0159048	-6.20831	0.674669	0.999983	17308	GADD45GIP1
cg24991001	chr8	94929228	0.0074139	-6.20831	0.674672	0.999983	17309	PDP1
cg18397280	chr1	220311352	-0.00738105	-6.20832	0.6747	0.999983	17310	IARS2
cg09247949	chr6	24667244	-0.00661547	-6.20832	0.674701	0.999983	17311	ACOT13
cg04919234	chr6	99392478	0.00567648	-6.20833	0.674716	0.999983	17312	FBXL4
cg02959303	chr7	127629972	0.0065901	-6.20833	0.67472	0.999983	17313	SND1
cg10790979	chr7	140371785	-0.0137232	-6.20835	0.674757	0.999983	17314	ADCK2
cg19127724	chr20	3898068	-0.01417	-6.20836	0.674764	0.999983	17315	PANK2
cg06818777	chr17	48546620	0.0129003	-6.20839	0.674829	0.999983	17316	ACSF2
cg11703569	chr2	173421320	0.00639055	-6.20841	0.674857	0.999983	17317	PDK1
cg22279691	chr13	41362336	0.00878524	-6.20842	0.674871	0.999983	17318	SLC25A15
cg14647312	chr5	137895807	-0.00589768	-6.20843	0.674894	0.999983	17319	HSPA9
cg12311346	chr5	56204834	0.0214165	-6.20843	0.674899	0.999983	17320	SETD9
cg10250355	chr22	43045158	-0.00856525	-6.20846	0.67495	0.999983	17321	CYB5R3
cg20962684	chr1	145515327	-0.0239638	-6.2085	0.675024	0.999983	17322	PEX11B
cg21986272	chr1	19224121	0.0066857	-6.20851	0.675036	0.999983	17323	ALDH4A1
cg12976905	chr13	101162948	-0.0065507	-6.20853	0.675068	0.999983	17324	PCCA
cg22324885	chr1	119684076	0.00472487	-6.20858	0.675155	0.999983	17325	WARS2
cg19323862	chr1	46805578	0.0139725	-6.20862	0.675227	0.999983	17326	NSUN4
cg20207276	chr8	23428718	0.0133489	-6.20863	0.675256	0.999983	17327	SLC25A37
cg00830526	chr19	33182624	0.0118761	-6.20863	0.675712	0.999983	17347	NUDT19
cg10508817	chr3	25831191	0.00798992	-6.20863	0.67526	0.999983	17328	OXSM
cg02257320	chr17	43112088	0.00658071	-6.20866	0.675304	0.999983	17329	DCAKD
cg00278810	chr3	135994892	0.0106702	-6.20866	0.675311	0.999983	17330	PCCB
cg05962854	chrX	154841753	-0.0224455	-6.20867	0.675327	0.999983	17331	TMLHE
cg03591709	chr4	110481296	-0.00609323	-6.20868	0.675346	0.999983	17332	MCUB
cg10504062	chr3	135968952	-0.00880828	-6.2087	0.675375	0.999983	17333	PCCB
cg25219674	chr3	184972683	-0.00936079	-6.2087	0.675379	0.999983	17334	EHHADH
cg26686439	chr2	157292955	0.00997845	-6.2087	0.67538	0.999983	17335	GPD2
cg24268822	chr3	49059985	0.00632156	-6.20871	0.675393	0.999983	17336	NDUFAF3
cg23776282	chr22	41346522	-0.0100178	-6.20872	0.675414	0.999983	17337	XPNPEP3
cg16533314	chr16	4474558	-0.0127661	-6.20873	0.675433	0.999983	17338	DNAJA3
cg23750391	chr10	60028503	0.0120193	-6.20874	0.675456	0.999983	17339	CISD1
cg24213508	chr19	11040153	-0.0133431	-6.20874	0.675458	0.999983	17340	TIMM29
cg07838943	chr1	12493840	-0.00929363	-6.20876	0.675482	0.999983	17341	VPS13D
cg00019301	chr4	123843794	0.0109484	-6.20877	0.675514	0.999983	17342	NUDT6
cg25281743	chr17	42403239	-0.0109986	-6.20879	0.675543	0.999983	17343	SLC25A39
cg04615716	chr16	69364337	0.00626182	-6.20882	0.675599	0.999983	17345	PDF
cg01477427	chrX	53461421	-0.0150448	-6.20882	0.675601	0.999983	17346	HSD17B10
cg03670909	chr20	13778972	-0.00616635	-6.20889	0.675724	0.999983	17348	NDUFAF5
cg21200138	chr9	38392989	-0.00523553	-6.20891	0.675749	0.999983	17349	ALDH1B1
cg05169666	chr11	119039171	0.00801312	-6.20892	0.675772	0.999983	17350	NLRX1
cg01774111	chr1	213165579	0.00635661	-6.20893	0.675799	0.999983	17351	ANGEL2
cg00640383	chr2	26483228	-0.00715605	-6.20893	0.6758	0.999983	17352	HADHB
cg02378269	chr15	40697591	0.0109217	-6.20894	0.675808	0.999983	17353	IVD
cg08609163	chr10	104478138	0.0101247	-6.20897	0.675873	0.999983	17354	SFXN2
cg11581472	chr2	172667251	-0.0270163	-6.20901	0.675941	0.999983	17355	SLC25A12
cg27648615	chr11	47585604	0.00579027	-6.20907	0.676046	0.999983	17356	PTPMT1,NDUFS3
cg12253865	chr5	43602519	0.00967743	-6.20911	0.676125	0.999983	17357	NNT
cg02608145	chr3	138764086	-0.0133346	-6.20913	0.676159	0.999983	17358	MRPS22
cg15258829	chr10	114145251	0.00635894	-6.20916	0.676216	0.999983	17359	ACSL5
cg04292836	chrX	23761484	-0.00760394	-6.20921	0.676299	0.999983	17360	ACOT9
cg07174085	chr7	73151578	0.00822019	-6.20922	0.676449	0.999983	17364	ABHD11
cg27296871	chr3	38164771	-0.00487147	-6.20924	0.676359	0.999983	17361	ACAA1
cg09400979	chr12	40013971	0.0109435	-6.20925	0.676366	0.999983	17362	ABCD2
cg01550412	chr3	67614609	-0.00589896	-6.20926	0.676389	0.999983	17363	SUCLG2
cg06773006	chr19	47737292	-0.00583584	-6.20931	0.676484	0.999983	17365	BBC3
cg19964303	chr2	220080850	0.0109269	-6.20937	0.676586	0.999983	17366	ABCB6
cg27476893	chr10	6259121	0.0085954	-6.20937	0.676587	0.999983	17367	PFKFB3
cg25485926	chr6	160179424	0.00690045	-6.20937	0.676591	0.999983	17368	SOD2
cg11518610	chr5	133340833	0.00518653	-6.20943	0.676693	0.999983	17369	VDAC1
cg00809917	chr6	161560605	0.00945224	-6.20943	0.676696	0.999983	17370	AGPAT4
cg13793678	chr4	48832808	-0.0112392	-6.20948	0.676783	0.999983	17371	OCIAD1
cg01265281	chr3	53881270	-0.0188449	-6.20955	0.676916	0.999983	17372	CHDH
cg18733757	chr10	114134878	0.0149392	-6.20956	0.676933	0.999983	17373	ACSL5
cg03619118	chr22	41252225	0.00880102	-6.20961	0.677018	0.999983	17374	XPNPEP3
cg06740598	chr2	26467551	0.00688404	-6.20965	0.677098	0.999983	17375	HADHB,HADHA
cg23951927	chr12	108955283	-0.00771648	-6.2097	0.677183	0.999983	17376	ISCU
cg02526508	chr11	58494370	-0.0104263	-6.20973	0.677248	0.999983	17377	GLYAT
cg12374511	chr3	121264942	0.00738559	-6.20974	0.67726	0.999983	17378	POLQ
cg11351670	chr9	124122768	0.00628925	-6.20976	0.677304	0.999983	17379	STOM
cg18387085	chr18	72922610	0.00729144	-6.20977	0.677316	0.999983	17380	ZADH2
cg23663092	chrX	23686290	-0.0151683	-6.20977	0.677318	0.999983	17381	PRDX4
cg00088135	chr4	185731070	0.00705786	-6.20978	0.677324	0.999983	17382	ACSL1
cg01175053	chr5	130497746	-0.00634451	-6.20978	0.677339	0.999983	17383	HINT1
cg11534481	chr7	127496578	-0.00560069	-6.20984	0.677449	0.999983	17384	SND1
cg26343550	chr17	35502609	0.00668763	-6.20985	0.677456	0.999983	17385	ACACA
cg01016846	chr7	127325790	-0.0166883	-6.20989	0.677532	0.999983	17386	SND1
cg26583403	chr1	8933878	0.0122683	-6.2099	0.677548	0.999983	17387	ENO1
cg22209370	chr1	165667917	-0.00576171	-6.20991	0.677573	0.999983	17388	ALDH9A1
cg13726463	chr16	31439681	-0.00956826	-6.20993	0.677607	0.999983	17389	COX6A2
cg10328462	chr5	148724862	0.00961543	-6.20994	0.677615	0.999983	17390	GRPEL2
cg22062554	chr19	55866677	-0.00856985	-6.20999	0.67772	0.999983	17391	COX6B2
cg21625345	chr17	7297164	-0.00657103	-6.21	0.677725	0.999983	17392	PLSCR3
cg15779600	chr10	71892694	0.012423	-6.21001	0.677751	0.999983	17393	AIFM2
cg12197459	chr17	686450	-0.0106842	-6.21001	0.677757	0.999983	17394	GLOD4,MRM3
cg06490299	chr14	37422079	-0.00881369	-6.21002	0.677766	0.999983	17395	SLC25A21
cg16464494	chr14	78032088	0.00790829	-6.21002	0.677766	0.999983	17396	SPTLC2
cg01018983	chr1	161142676	0.0113463	-6.21002	0.677767	0.999983	17397	PPOX
cg07153501	chr2	172864976	-0.00762032	-6.21003	0.677792	0.999983	17398	SLC25A12
cg10322308	chr1	55229957	0.0094282	-6.21004	0.677811	0.999983	17399	PARS2
cg24882829	chr4	123839717	0.00943943	-6.21005	0.677828	0.999983	17400	NUDT6
cg18526861	chr17	73257861	0.00777336	-6.21005	0.677829	0.999983	17401	MRPS7
cg26005844	chr11	57298432	-0.0103018	-6.21007	0.677853	0.999983	17402	TIMM10
cg23268677	chr22	19929097	0.0105535	-6.21012	0.677947	0.999983	17403	COMT,TXNRD2
cg23099439	chr17	73937652	-0.0146461	-6.21015	0.678009	0.999983	17404	ACOX1
cg24055629	chr9	104160459	-0.00752257	-6.21021	0.678111	0.999983	17405	MRPL50
cg00804091	chr16	85833137	0.00622854	-6.21022	0.678136	0.999983	17407	COX4I1
cg15052214	chr12	132426938	-0.00797708	-6.21023	0.678148	0.999983	17408	PUS1
cg19056927	chr1	6445909	0.0117419	-6.21023	0.67815	0.999983	17409	ACOT7
cg24118715	chr10	70232072	-0.0102562	-6.21023	0.678158	0.999983	17410	DNA2
cg06574813	chr12	56694192	-0.00724405	-6.21026	0.67821	0.999983	17411	CS
cg04038678	chr7	139025835	-0.00522104	-6.21026	0.678212	0.999983	17412	FMC1
cg14577083	chr17	19573861	0.00610752	-6.2103	0.67827	0.999983	17413	ALDH3A2
cg13044693	chr22	44352251	-0.0110442	-6.21033	0.678329	0.999983	17414	SAMM50
cg19791780	chr11	72136395	0.0108702	-6.21034	0.678343	0.999983	17415	CLPB
cg13560760	chr9	139308792	-0.00581478	-6.21034	0.678345	0.999983	17416	PMPCA
cg24363415	chr19	17447471	0.0159073	-6.21035	0.678369	0.999983	17417	GTPBP3
cg08851848	chr3	66386953	-0.0114459	-6.2104	0.678468	0.999983	17418	SLC25A26
cg00950244	chr6	97344671	0.0123731	-6.21042	0.67849	0.999983	17419	NDUFAF4
cg27354317	chr8	107592181	0.00741392	-6.21046	0.678568	0.999983	17420	OXR1
cg10478879	chr12	31814672	0.00878609	-6.21046	0.678568	0.999983	17421	ETFBKMT
cg09120312	chr5	133341431	0.00741645	-6.21046	0.678576	0.999983	17422	VDAC1
cg08756366	chr12	107444216	0.00653328	-6.21052	0.681374	0.999983	17499	CRY1
cg06001343	chr12	123737606	0.00565068	-6.21052	0.678675	0.999983	17423	C12orf65
cg13577810	chr14	23235999	-0.00939024	-6.21052	0.678684	0.999983	17424	OXA1L
cg20791593	chr2	242751796	0.0109569	-6.21054	0.678719	0.999983	17425	NEU4
cg05774231	chr3	120320383	-0.00674456	-6.21057	0.678768	0.999983	17426	NDUFB4
cg24701257	chr7	73097740	0.0115753	-6.21062	0.678854	0.999983	17427	DNAJC30
cg06946770	chr1	47139942	-0.00698593	-6.21062	0.678857	0.999983	17428	ATPAF1
cg20747774	chr7	80193455	0.0125107	-6.21063	0.678879	0.999983	17429	CD36
cg06823991	chr17	46018731	0.0223536	-6.21063	0.678879	0.999983	17430	PNPO
cg15586269	chr6	97345822	-0.0111606	-6.21063	0.678881	0.999983	17431	NDUFAF4
cg18894526	chr1	241682667	0.00891916	-6.21064	0.678899	0.999983	17432	FH
cg10845342	chr1	108684931	0.00898107	-6.21068	0.678968	0.999983	17433	SLC25A24
cg14754439	chr10	101492642	-0.010521	-6.2107	0.679001	0.999983	17434	COX15
cg16722292	chr10	7830180	0.0113272	-6.2107	0.679003	0.999983	17435	ATP5F1C
cg14679587	chr12	56882324	-0.0143749	-6.2107	0.679007	0.999983	17436	GLS2
cg11622673	chr10	135208610	-0.0107848	-6.21073	0.679067	0.999983	17437	MTG1
cg03619083	chr19	13000782	-0.00903013	-6.21074	0.679082	0.999983	17438	GCDH
cg01508612	chr14	69658172	0.00520888	-6.21077	0.679126	0.999983	17439	EXD2
cg11343065	chr22	41911735	0.00834874	-6.21077	0.679134	0.999983	17440	ACO2
cg05725263	chr11	66650560	0.0176596	-6.2108	0.679184	0.999983	17441	PC
cg18232130	chr19	44027824	-0.00900056	-6.21086	0.679295	0.999983	17442	ETHE1
cg23278418	chr1	12556568	-0.016206	-6.21088	0.679328	0.999983	17443	VPS13D
cg23668805	chr10	82168079	0.00527567	-6.21088	0.679343	0.999983	17444	PRXL2A
cg27131667	chr16	89619402	-0.00646324	-6.2109	0.679372	0.999983	17445	SPG7
cg12628899	chr3	197238981	-0.00950316	-6.21092	0.679416	0.999983	17446	BDH1
cg03420647	chr1	16064239	0.00828208	-6.21093	0.67942	0.999983	17447	SLC25A34
cg26753299	chr5	52856310	0.00924257	-6.21094	0.679454	0.999983	17448	NDUFS4
cg04750166	chr19	49122316	0.0052545	-6.21095	0.679464	0.999983	17449	SPHK2
cg16637223	chr17	40075292	-0.00905531	-6.21095	0.67947	0.999983	17450	ACLY
cg05578030	chr12	104681435	0.00850146	-6.21097	0.679492	0.999983	17451	TXNRD1
cg13508402	chr7	127670570	-0.0105401	-6.21097	0.679496	0.999983	17452	SND1
cg10938970	chr7	10980318	-0.00979498	-6.211	0.679557	0.999983	17453	NDUFA4
cg18545424	chr12	81483984	0.00575906	-6.21106	0.679663	0.999983	17454	ACSS3
cg13785249	chr19	19638914	0.00875674	-6.21107	0.679676	0.999983	17455	NDUFA13
cg20860396	chr1	155178866	-0.00983328	-6.21108	0.679701	0.999983	17456	MTX1
cg21269763	chr1	119586308	0.00804513	-6.2111	0.67974	0.999983	17457	WARS2
cg09941876	chr11	126137977	-0.0188623	-6.21115	0.679829	0.999983	17458	FOXRED1
cg09769084	chr1	227091160	0.00916912	-6.21117	0.679877	0.999983	17459	COQ8A
cg10106407	chr11	66234251	0.00587162	-6.2112	0.679917	0.999983	17460	MRPL11
cg08990543	chr4	57306194	-0.0106087	-6.2112	0.679922	0.999983	17461	PAICS
cg21716632	chr1	15833649	-0.00658064	-6.21125	0.680005	0.999983	17462	CASP9
cg01358199	chr6	44094360	0.0138209	-6.21126	0.680028	0.999983	17463	MRPL14
cg26131381	chr21	27107638	-0.00999711	-6.21127	0.680048	0.999983	17464	ATP5PF
cg25898162	chr4	75023005	0.0125039	-6.21131	0.680122	0.999983	17465	MTHFD2L
cg25492195	chrX	11129297	-0.012471	-6.21131	0.680126	0.999983	17466	HCCS
cg09375338	chr21	35445901	0.00486996	-6.21134	0.680187	0.999983	17467	MRPS6
cg22193436	chr2	233471248	-0.0178281	-6.21138	0.68026	0.999983	17468	EFHD1
cg23964718	chr6	107596805	0.00488324	-6.21139	0.680274	0.999983	17469	PDSS2
cg27565368	chr19	29705446	-0.0110908	-6.2114	0.680281	0.999983	17470	UQCRFS1
cg24087235	chr1	54665621	-0.00925328	-6.21145	0.68038	0.999983	17471	MRPL37
cg15264725	chr11	66639476	0.00838334	-6.21149	0.680446	0.999983	17472	PC
cg18508525	chr7	80230062	-0.0104597	-6.2115	0.680464	0.999983	17473	CD36
cg22076495	chr5	32174716	-0.0100668	-6.2115	0.680478	0.999983	17474	GOLPH3
cg24978725	chr13	101173617	-0.0190567	-6.2115	0.680478	0.999983	17475	PCCA
cg08521046	chr2	86362005	0.00764662	-6.21151	0.680487	0.999983	17476	PTCD3
cg06771958	chr6	84234463	-0.00784497	-6.21153	0.688247	0.999983	17678	PRSS35
cg20479805	chr18	43684716	0.00871567	-6.21153	0.680536	0.999983	17477	ATP5F1A
cg14233861	chr9	102729907	0.00561995	-6.21154	0.680544	0.999983	17478	STX17
cg07983009	chr9	71650372	-0.0206646	-6.21155	0.680558	0.999983	17479	FXN
cg05454635	chr15	74657911	0.0092581	-6.21157	0.680597	0.999983	17480	CYP11A1
cg02661095	chr16	1869158	0.00511412	-6.21158	0.680615	0.999983	17481	HAGH
cg13643557	chr22	39897884	-0.0110323	-6.21159	0.680633	0.999983	17482	MIEF1
cg06224732	chr7	102936381	-0.00760385	-6.21162	0.680698	0.999983	17483	PMPCB
cg11633086	chrX	129299950	-0.0106104	-6.21165	0.680751	0.999983	17484	AIFM1
cg02378756	chr2	95788835	0.0169354	-6.21165	0.680758	0.999983	17485	MRPS5
cg23505252	chr15	45724580	0.00552857	-6.21166	0.680764	0.999983	17486	C15orf48
cg04842425	chr2	86348393	0.00510862	-6.21167	0.680795	0.999983	17487	PTCD3
cg22579631	chr1	33502610	-0.0119951	-6.21169	0.680827	0.999983	17488	AK2
cg14451561	chr5	34008591	-0.00979203	-6.21171	0.680867	0.999983	17489	AMACR
cg08968904	chr16	2301626	0.00559723	-6.21172	0.680875	0.999983	17490	ECI1
cg01804278	chr11	63894802	-0.0165209	-6.21174	0.680913	0.999983	17491	MACROD1
cg09803160	chr1	154960890	-0.00704208	-6.21183	0.681086	0.999983	17492	FLAD1
cg10038092	chr1	33502309	-0.00916878	-6.21184	0.681106	0.999983	17493	AK2
cg11300333	chr5	132201234	0.00544199	-6.21185	0.681111	0.999983	17494	UQCRQ
cg18081419	chr19	29704425	-0.0122836	-6.21186	0.681142	0.999983	17495	UQCRFS1
cg27213925	chr2	44560286	-0.00714823	-6.21187	0.681149	0.999983	17496	PREPL
cg00926162	chr15	75230058	-0.00998705	-6.21193	0.681257	0.999983	17497	COX5A
cg09032487	chr17	40716584	0.00711434	-6.21194	0.681287	0.999983	17498	COASY
cg01061944	chr17	43129736	-0.00865214	-6.21202	0.681432	0.999983	17500	DCAKD
cg05480095	chr1	19229298	0.00995567	-6.21205	0.681484	0.999983	17501	ALDH4A1
cg17310105	chr18	12452556	0.00627381	-6.21208	0.681549	0.999983	17502	SPIRE1
cg21421408	chr1	108743240	0.0109648	-6.21211	0.681597	0.999983	17503	SLC25A24
cg22560637	chr5	121187540	0.0108128	-6.21215	0.681671	0.999983	17504	FTMT
cg09439541	chr21	35459818	0.00865063	-6.21218	0.681732	0.999983	17505	MRPS6
cg25985229	chr16	57481138	-0.00464023	-6.2122	0.681767	0.999983	17506	COQ9
cg15631966	chr12	121163597	-0.0124945	-6.21227	0.68189	0.999983	17507	ACADS
cg05506448	chr22	44355332	-0.00439208	-6.21228	0.681912	0.999983	17508	SAMM50
cg17516080	chr3	45542003	-0.0123743	-6.21229	0.682079	0.999983	17511	LARS2
cg21035422	chr2	111878294	-0.0057117	-6.21232	0.681986	0.999983	17509	BCL2L11
cg01926073	chr11	68565744	0.0105216	-6.21237	0.682077	0.999983	17510	CPT1A
cg04823720	chr7	95951745	-0.0123388	-6.21242	0.682174	0.999983	17512	SLC25A13
cg21754727	chr3	47883023	-0.00758384	-6.21242	0.682174	0.999983	17513	DHX30
cg25097241	chr3	139000407	-0.00988562	-6.21245	0.682231	0.999983	17514	MRPS22
cg18975638	chr14	20923486	-0.00891558	-6.21245	0.682231	0.999983	17515	APEX1
cg19516944	chr6	75954798	-0.00697966	-6.21248	0.682287	0.999983	17516	COX7A2
cg11032707	chr15	45671246	0.0221316	-6.21249	0.68229	0.999983	17517	GATM
cg13534998	chr20	31990029	-0.0126011	-6.21249	0.682296	0.999983	17518	CDK5RAP1
cg04491155	chr14	78326819	0.00779173	-6.21249	0.682307	0.999983	17519	ADCK1
cg25415674	chrX	48755699	-0.00557309	-6.2125	0.682316	0.999983	17520	TIMM17B
cg13293756	chr2	172778961	-0.00618563	-6.21251	0.682327	0.999983	17521	SLC25A12
cg14425468	chr8	144437541	0.0145525	-6.21253	0.682379	0.999983	17522	TOP1MT
cg11072562	chr5	118787903	0.012263	-6.21253	0.68238	0.999983	17523	HSD17B4
cg12386544	chr16	68090090	-0.0136664	-6.21258	0.682459	0.999983	17524	DUS2
cg07970853	chr19	8385440	-0.0169331	-6.21259	0.68249	0.999983	17525	NDUFA7
cg19764544	chr5	137903347	0.00649967	-6.2126	0.682508	0.999983	17526	HSPA9
cg08824373	chr22	18117835	0.00432175	-6.21267	0.682635	0.999983	17527	BCL2L13
cg07320140	chr16	75150611	0.0134933	-6.21271	0.682701	0.999983	17528	LDHD
cg02295504	chrX	100878362	-0.00728417	-6.21271	0.682704	0.999983	17529	ARMCX3
cg06182359	chr1	161088957	0.00471768	-6.21273	0.682743	0.999983	17530	NIT1
cg17826893	chr13	100394412	0.00542363	-6.21273	0.682746	0.999983	17531	CLYBL
cg14443077	chr11	68606701	-0.014793	-6.21273	0.682748	0.999983	17532	CPT1A
cg12849807	chr6	90348187	0.00648732	-6.21274	0.68277	0.999983	17533	LYRM2
cg14718822	chr6	84234250	0.0106358	-6.21276	0.682798	0.999983	17534	PRSS35
cg11828430	chr1	173446242	0.00641981	-6.21277	0.682812	0.999983	17535	PRDX6
cg26662674	chr16	8862402	-0.00650202	-6.21278	0.682827	0.999983	17536	ABAT
cg20721090	chr3	182756201	0.0125462	-6.21282	0.682912	0.999983	17537	MCCC1
cg01173003	chr2	113346102	-0.00646171	-6.21284	0.682952	0.999983	17538	CHCHD5
cg23742217	chr18	21853511	-0.00690042	-6.21287	0.683	0.999983	17539	OSBPL1A
cg14791866	chr10	82168295	-0.00601117	-6.21288	0.683025	0.999983	17540	PRXL2A
cg20179730	chr13	22111377	-0.0166533	-6.21288	0.683026	0.999983	17541	MICU2
cg02525396	chr1	161195883	0.0108667	-6.21292	0.683102	0.999983	17542	TOMM40L
cg04453761	chr9	130479224	-0.00927008	-6.21294	0.683124	0.999983	17543	PTRH1
cg12268102	chr13	24334751	0.0139581	-6.21294	0.683137	0.999983	17544	MIPEP
cg06131755	chr6	160182447	-0.0397317	-6.21301	0.683257	0.999983	17545	ACAT2,SOD2
cg13151889	chr21	33031640	-0.0150978	-6.21307	0.683368	0.999983	17546	SOD1
cg24693245	chr6	162603057	0.0142107	-6.21309	0.683415	0.999983	17547	PRKN
cg19032306	chr10	94051796	0.0109775	-6.21311	0.683451	0.999983	17548	MARCHF5
cg11427463	chr19	579361	0.0180842	-6.21312	0.683471	0.999983	17549	BSG
cg03855529	chr10	135229463	0.0062044	-6.21317	0.683559	0.999983	17550	MTG1
cg19302854	chr1	167789397	0.0117103	-6.21318	0.683572	0.999983	17551	ADCY10
cg21655366	chr17	73280612	0.0058264	-6.2132	0.683624	0.999983	17552	SLC25A19
cg02822717	chr7	40683580	-0.00529339	-6.21322	0.683648	0.999983	17553	SUGCT
cg21554013	chr17	43138521	-0.0100492	-6.21322	0.68365	0.999983	17554	DCAKD
cg05146416	chr14	23235642	-0.0109762	-6.21324	0.683745	0.999983	17555	OXA1L
cg15288808	chr6	5198991	-0.00644973	-6.2133	0.683793	0.999983	17556	LYRM4
cg01777765	chr16	1823191	0.00582368	-6.21335	0.683893	0.999983	17557	MRPS34,NME3
cg12444076	chr21	45722068	0.00639141	-6.21337	0.683928	0.999983	17558	PFKL
cg09992587	chr1	6706377	0.00715126	-6.21338	0.683944	0.999983	17559	DNAJC11
cg19988408	chr16	66914202	-0.00458836	-6.21339	0.683977	0.999983	17560	PDP2
cg17782702	chr16	89159498	-0.00762122	-6.2134	0.683981	0.999983	17561	ACSF3
cg12940781	chrX	119009673	0.00978217	-6.21342	0.684033	0.999983	17562	NDUFA1
cg20869139	chr1	6741402	0.00502638	-6.21344	0.684065	0.999983	17563	DNAJC11
cg14166846	chr1	220268091	0.00935091	-6.21344	0.684067	0.999983	17564	IARS2
cg13548781	chr10	104474172	0.00931381	-6.21344	0.684067	0.999983	17565	SFXN2
cg11614245	chr4	146539248	-0.0104222	-6.21346	0.684092	0.999983	17566	MMAA
cg13105709	chr17	56598862	0.0121379	-6.21352	0.68422	0.999983	17567	SEPTIN4
cg02645316	chr18	9101864	-0.00885496	-6.21354	0.684243	0.999983	17568	NDUFV2
cg05803035	chr21	35289325	0.00529547	-6.21354	0.684249	0.999983	17569	ATP5PO
cg00916220	chr16	8810689	0.00592442	-6.21354	0.684256	0.999983	17570	ABAT
cg10612306	chr19	6455531	-0.0116215	-6.21357	0.684308	0.999983	17571	SLC25A23
cg07664277	chr16	89614453	0.00417764	-6.21364	0.684427	0.999983	17572	SPG7
cg00733288	chr13	111358885	0.0116454	-6.21364	0.684434	0.999983	17573	CARS2
cg21253279	chr13	100288747	-0.0113597	-6.21366	0.684465	0.999983	17574	CLYBL
cg15456925	chr8	57123151	-0.00906251	-6.21366	0.684466	0.999983	17575	CHCHD7
cg13844043	chr6	161650595	-0.00567915	-6.21367	0.684493	0.999983	17576	AGPAT4
cg03825552	chr15	75227809	-0.00606189	-6.21374	0.684619	0.999983	17577	COX5A
cg10488031	chr13	110437561	-0.00581652	-6.21376	0.684656	0.999983	17578	IRS2
cg18482326	chr11	1968310	0.00807296	-6.21378	0.684696	0.999983	17579	MRPL23
cg07303931	chr6	161665244	0.00854212	-6.21379	0.684721	0.999983	17580	AGPAT4
cg18374107	chr12	113745524	0.0100145	-6.21383	0.684784	0.999983	17581	SLC8B1
cg18809151	chr15	41694502	0.00975803	-6.21383	0.684797	0.999983	17582	NDUFAF1
cg15790073	chr7	102715565	-0.00432549	-6.2139	0.684923	0.999983	17583	ARMC10
cg03727254	chr3	121152359	-0.00955127	-6.2139	0.684929	0.999983	17584	POLQ
cg02992586	chr17	18203050	0.00468025	-6.21391	0.684947	0.999983	17585	TOP3A
cg06098346	chr12	48499667	0.0065753	-6.21392	0.684956	0.999983	17586	PFKM
cg20443028	chr6	153324047	0.00632565	-6.21393	0.684974	0.999983	17587	MTRF1L
cg26545339	chr6	5180436	0.00543553	-6.21394	0.684993	0.999983	17588	LYRM4
cg12793502	chr1	173794210	0.00776128	-6.21395	0.685022	0.999983	17589	DARS2
cg03550620	chr5	65020927	0.014989	-6.21401	0.685118	0.999983	17590	NLN
cg26347189	chr1	151880861	0.00759947	-6.21401	0.685135	0.999983	17591	THEM4
cg03603279	chr11	67373457	0.00599791	-6.2141	0.685293	0.999983	17592	NDUFV1
cg16202598	chr3	179322434	0.006847	-6.21411	0.685307	0.999983	17593	MRPL47,NDUFB5
cg11113103	chr19	49122630	0.0106497	-6.21412	0.685328	0.999983	17594	SPHK2
cg17232631	chr1	6698033	-0.0109966	-6.21412	0.685332	0.999983	17595	DNAJC11
cg23643526	chr1	119930673	-0.015035	-6.21413	0.685353	0.999983	17596	HAO2
cg19674138	chr11	63804021	0.0104263	-6.21414	0.685377	0.999983	17597	MACROD1
cg13033477	chr10	74385920	0.00536489	-6.21416	0.685398	0.999983	17598	MICU1
cg02197919	chr20	31989448	0.00861575	-6.21421	0.685494	0.999983	17599	CDK5RAP1
cg12099727	chr7	73097886	-0.00461705	-6.21425	0.685573	0.999983	17600	DNAJC30
cg26786571	chr3	182832789	-0.00981588	-6.21426	0.68559	0.999983	17601	MCCC1
cg16890428	chr19	55866412	0.00789162	-6.21427	0.685608	0.999983	17602	COX6B2
cg19535267	chr12	57625610	-0.0080176	-6.21427	0.685621	0.999983	17603	SHMT2
cg26954736	chr11	73693896	-0.0077055	-6.2143	0.685676	0.999983	17604	UCP2
cg21761988	chr19	39421489	0.00480056	-6.21431	0.685692	0.999983	17605	SARS2,MRPS12
cg10065980	chr17	48184447	-0.00736193	-6.21432	0.685702	0.999983	17606	PDK2
cg22369776	chr6	84234127	0.00602001	-6.21432	0.68571	0.999983	17607	PRSS35
cg14355405	chr13	111297084	0.00674215	-6.21435	0.685759	0.999983	17608	CARS2
cg14938844	chr22	38470398	0.00782896	-6.21436	0.68578	0.999983	17609	PICK1
cg17207836	chr3	50606577	0.0065127	-6.21438	0.685823	0.999983	17610	HEMK1
cg12114985	chr19	49127660	0.0142488	-6.21441	0.685869	0.999983	17611	SPHK2
cg15570148	chr3	61235985	0.0122614	-6.21443	0.685906	0.999983	17612	FHIT
cg06357128	chr7	2279263	-0.0074394	-6.21444	0.685933	0.999983	17613	MRM2
cg27218469	chr2	7005960	-0.0133696	-6.21446	0.685962	0.999983	17614	CMPK2
cg10590909	chr10	70286987	-0.0119382	-6.21447	0.685996	0.999983	17615	SLC25A16
cg04300687	chr22	46727235	0.0086634	-6.21449	0.686027	0.999983	17616	TRMU
cg08959095	chr18	43677569	0.00709418	-6.2145	0.686041	0.999983	17617	ATP5F1A
cg20341709	chr13	101159629	-0.0065326	-6.2145	0.686046	0.999983	17618	PCCA
cg11476254	chr16	89159666	0.00521346	-6.21452	0.686085	0.999983	17619	ACSF3
cg01788568	chr2	74154043	0.00539406	-6.21452	0.686091	0.999983	17620	DGUOK
cg22538323	chr7	27702700	0.00955262	-6.21454	0.686115	0.999983	17621	HIBADH
cg06772578	chr4	23796624	0.00708183	-6.21455	0.686131	0.999983	17622	PPARGC1A
cg26449836	chr7	141438150	0.00743195	-6.21456	0.686167	0.999983	17623	SSBP1
cg00289084	chr20	3828030	-0.00929542	-6.21457	0.686169	0.999983	17624	MAVS
cg15611098	chr17	21101798	-0.00855471	-6.21457	0.68618	0.999983	17625	TMEM11
cg17273725	chr2	176042507	-0.0104592	-6.21458	0.686191	0.999983	17626	ATP5MC3
cg09593286	chr15	45926878	0.00731306	-6.21458	0.686194	0.999983	17627	SQOR
cg09835988	chr14	100765396	-0.00887118	-6.21459	0.68622	0.999983	17628	SLC25A29
cg14759964	chr4	106395119	-0.0107731	-6.21461	0.686249	0.999983	17629	PPA2
cg21778598	chr11	64051942	0.0154006	-6.21461	0.686253	0.999983	17630	BAD
cg05195017	chr2	242758725	-0.0295117	-6.21465	0.686335	0.999983	17631	NEU4
cg05595134	chr8	55047255	-0.00824546	-6.21468	0.686377	0.999983	17632	MRPL15
cg27576615	chr15	89876777	0.00877714	-6.21468	0.686383	0.999983	17633	POLG
cg05453458	chrX	100878340	0.0110194	-6.2147	0.686428	0.999983	17634	ARMCX3
cg24081974	chr4	78784263	0.00540725	-6.21471	0.686435	0.999983	17635	MRPL1
cg18445504	chrX	108913553	-0.011143	-6.21472	0.68646	0.999983	17636	ACSL4
cg07317755	chr3	57541798	-0.0062477	-6.21476	0.686537	0.999983	17637	PDE12
cg05516285	chr19	29704446	0.0201819	-6.21478	0.686569	0.999983	17638	UQCRFS1
cg21083314	chr2	27994244	0.0269671	-6.2148	0.686615	0.999983	17639	MRPL33
cg04013758	chr1	228330678	-0.00964119	-6.21481	0.686624	0.999983	17640	GUK1
cg24899361	chr22	43547448	0.00753814	-6.21482	0.686646	0.999983	17641	TSPO
cg08806711	chr14	78174350	-0.0045139	-6.21489	0.686781	0.999983	17642	SLIRP,ALKBH1
cg12629083	chr12	48499284	-0.0106848	-6.21491	0.686818	0.999983	17643	PFKM
cg15969470	chr4	146540418	-0.00889446	-6.21492	0.686832	0.999983	17644	MMAA
cg01511823	chr12	25348048	-0.0102621	-6.21496	0.686916	0.999983	17645	ETFRF1
cg22809229	chr1	145515365	-0.0206959	-6.21499	0.686974	0.999983	17646	PEX11B
cg23481748	chr14	58862503	-0.00903354	-6.215	0.68698	0.999983	17647	TOMM20L
cg17747551	chr5	174944792	-0.0112404	-6.21501	0.68701	0.999983	17648	SFXN1
cg02753233	chr17	18218331	0.00558471	-6.21502	0.68703	0.999983	17649	TOP3A
cg13267821	chr10	135228723	-0.00923826	-6.21503	0.687045	0.999983	17650	MTG1
cg20633716	chr7	123241407	0.0069106	-6.21503	0.687051	0.999983	17651	NDUFA5
cg01146810	chr1	12498792	-0.0128045	-6.21507	0.687123	0.999983	17652	VPS13D
cg08281113	chr1	17380710	0.00598637	-6.21511	0.687196	0.999983	17653	SDHB
cg24341498	chr9	137217390	-0.00980736	-6.21512	0.687219	0.999983	17654	RXRA
cg20102368	chr19	47733913	0.0052398	-6.21513	0.687221	0.999983	17655	BBC3
cg25634000	chr8	144399946	0.00886524	-6.21515	0.687263	0.999983	17656	TOP1MT
cg04251370	chr19	48846867	0.00650862	-6.21515	0.687272	0.999983	17657	TMEM143
cg02988254	chr2	88991205	-0.0143654	-6.21517	0.687306	0.999983	17658	RPIA
cg05202700	chr8	38258250	0.00639368	-6.21518	0.687317	0.999983	17659	LETM2
cg10976563	chr1	213189000	0.00604657	-6.21518	0.687333	0.999983	17660	ANGEL2
cg13908507	chr10	71876389	0.00713407	-6.21521	0.687374	0.999983	17661	AIFM2
cg18081430	chr2	111878091	0.00921541	-6.21525	0.687449	0.999983	17662	BCL2L11
cg21465771	chr7	127305938	0.00636184	-6.21527	0.687497	0.999983	17663	SND1
cg19840532	chr1	59012661	0.0102838	-6.21531	0.687567	0.999983	17664	OMA1
cg11284599	chr22	38451781	-0.00449448	-6.21531	0.687571	0.999983	17665	PICK1
cg09255102	chr3	138724228	-0.0112911	-6.21532	0.687591	0.999983	17666	MRPS22
cg19676982	chr11	86272105	-0.00631678	-6.21533	0.687604	0.999983	17667	ME3
cg17576580	chr12	122706597	-0.00566135	-6.21536	0.687661	0.999983	17668	DIABLO
cg10073303	chr12	123718004	0.00966984	-6.2154	0.687749	0.999983	17669	C12orf65
cg11976925	chr17	12921492	0.00691578	-6.21544	0.687812	0.999983	17670	ELAC2
cg14363096	chr9	130575791	-0.00882212	-6.21544	0.687819	0.999983	17671	FPGS
cg12449713	chr12	102097352	-0.00962812	-6.21549	0.687915	0.999983	17672	CHPT1
cg05219168	chr22	39896232	-0.01012	-6.2155	0.687927	0.999983	17673	MIEF1
cg21898346	chr7	87505703	-0.0153615	-6.21554	0.688012	0.999983	17674	SLC25A40
cg13689254	chrX	19360523	-0.00868301	-6.21556	0.68805	0.999983	17675	PDHA1
cg20829055	chr1	173796499	-0.0119905	-6.21565	0.688222	0.999983	17676	DARS2
cg22068569	chr2	29084553	-0.00531124	-6.21566	0.688228	0.999983	17677	TRMT61B
cg16413076	chr1	9621736	-0.00970594	-6.21568	0.688276	0.999983	17679	SLC25A33
cg01011054	chr16	2289978	-0.00839886	-6.21569	0.68829	0.999983	17680	ECI1
cg16819272	chr10	3212304	-0.0055141	-6.2157	0.688299	0.999983	17681	PITRM1
cg17696234	chr3	38164516	0.00846636	-6.21573	0.688362	0.999983	17682	ACAA1
cg08033551	chr15	74659966	0.0106019	-6.21574	0.688393	0.999983	17683	CYP11A1
cg17079083	chr18	60847046	0.00694201	-6.21575	0.688405	0.999983	17684	BCL2
cg06416885	chr4	100009900	-0.00493635	-6.21576	0.688419	0.999983	17685	ADH5
cg08949406	chr3	59859902	0.00868096	-6.21576	0.688424	0.999983	17686	FHIT
cg15681628	chr19	55866305	-0.0153025	-6.21577	0.68845	0.999983	17687	COX6B2
cg03077062	chr2	73299091	0.0093346	-6.2159	0.688687	0.999983	17688	SFXN5
cg09157285	chr2	176049525	0.00812627	-6.21593	0.688736	0.999983	17689	ATP5MC3
cg19822428	chr6	3118573	-0.00923328	-6.21594	0.688772	0.999983	17690	BPHL
cg22166739	chr11	73694868	-0.0159517	-6.21595	0.68878	0.999983	17691	UCP2
cg04750399	chr11	119046818	-0.005277	-6.21595	0.688785	0.999983	17692	NLRX1
cg13835272	chr7	40487152	0.0110691	-6.21597	0.688817	0.999983	17693	SUGCT
cg24116800	chr16	8882645	-0.00477822	-6.21602	0.688918	0.999983	17694	TMEM186
cg13594655	chr19	17581315	0.00618992	-6.21604	0.688946	0.999983	17695	SLC27A1
cg00300822	chr16	30075511	0.00822532	-6.21605	0.688966	0.999983	17696	ALDOA
cg03000419	chr11	82997694	0.0129004	-6.21606	0.68899	0.999983	17697	CCDC90B
cg17974577	chr12	110006498	-0.00879744	-6.21607	0.689006	0.999983	17698	MMAB
cg09698619	chr18	60833954	-0.00566064	-6.21612	0.689097	0.999983	17699	BCL2
cg19621460	chr19	14225945	0.00829689	-6.21613	0.689119	0.999983	17700	PRKACA
cg08329004	chr19	10364849	0.00611195	-6.21613	0.68913	0.999983	17701	MRPL4
cg24416985	chr1	89454129	0.00907089	-6.21614	0.689135	0.999983	17702	KYAT3
cg03469476	chr13	21749706	0.0146856	-6.21614	0.689149	0.999983	17703	MRPL57
cg12191764	chr12	56109799	0.00616593	-6.21618	0.689218	0.999983	17704	BLOC1S1
cg12166502	chrX	23761331	-0.00651726	-6.21619	0.689245	0.999983	17705	ACOT9
cg03914985	chr6	49431023	0.0067281	-6.21621	0.689266	0.999983	17706	MMUT
cg00973496	chr22	32027461	0.0111675	-6.21624	0.689336	0.999983	17707	PISD
cg04704490	chr3	138906647	0.00969923	-6.21626	0.689365	0.999983	17708	MRPS22
cg22265640	chr10	76969126	-0.0146383	-6.21626	0.689379	0.999983	17709	VDAC2
cg22643879	chr8	10149407	0.00706684	-6.21628	0.689409	0.999983	17710	MSRA
cg21057659	chr10	13341928	0.00493789	-6.21628	0.689415	0.999983	17711	PHYH
cg11028280	chr7	56022522	0.00834996	-6.21629	0.689434	0.999983	17712	MRPS17
cg15682303	chr10	74619000	0.00502129	-6.21631	0.689468	0.999983	17713	MCU
cg18591441	chr10	74452317	0.00612987	-6.21635	0.68954	0.999983	17714	MCU
cg00865227	chr18	43678503	-0.0081801	-6.21638	0.689592	0.999983	17715	ATP5F1A
cg13454251	chr1	149857778	-0.00882292	-6.21638	0.6896	0.999983	17716	BOLA1
cg07944459	chr14	68086091	0.0136721	-6.21639	0.689628	0.999983	17717	ARG2
cg00414306	chr2	172779015	0.00483532	-6.21645	0.689731	0.999983	17718	SLC25A12
cg11644052	chr2	69665132	0.0105177	-6.21646	0.689743	0.999983	17719	NFU1
cg14486243	chr4	57302155	-0.00551216	-6.21646	0.689761	0.999983	17720	PAICS
cg14219812	chr20	34287696	-0.00882551	-6.21648	0.68979	0.999983	17721	NFS1,ROMO1
cg19857538	chr9	131085530	-0.00943068	-6.21649	0.689805	0.999983	17722	TRUB2,COQ4
cg13505705	chr12	98987474	0.0115157	-6.21654	0.689902	0.999983	17723	SLC25A3
cg19586199	chr19	14225172	0.00775553	-6.21654	0.68991	0.999983	17724	PRKACA
cg04842787	chr15	65108040	-0.00705157	-6.21656	0.689947	0.999983	17725	PIF1
cg11515018	chr11	47600051	0.0110162	-6.21657	0.689961	0.999983	17726	NDUFS3
cg22246906	chr12	81606023	-0.00874841	-6.2166	0.690016	0.999983	17727	ACSS3
cg16933922	chr10	126106614	0.0113063	-6.21662	0.690051	0.999983	17728	OAT
cg24371152	chr4	159592377	-0.00726286	-6.21663	0.690073	0.999983	17729	ETFDH
cg19218057	chr11	66688628	-0.0089683	-6.21665	0.690115	0.999983	17730	PC
cg22336268	chr6	5368667	0.00822427	-6.21666	0.690141	0.999983	17731	FARS2
cg15946262	chr7	95858349	-0.0117961	-6.21669	0.690199	0.999983	17732	SLC25A13
cg19966618	chr11	134123407	0.00950436	-6.2167	0.690214	0.999983	17733	ACAD8
cg12255352	chr13	24375209	0.00625367	-6.21676	0.690316	0.999983	17734	MIPEP
cg04790857	chr17	35448275	0.00447537	-6.21676	0.69033	0.999983	17735	ACACA
cg08590978	chr9	130850935	0.013474	-6.21677	0.690336	0.999983	17736	SLC25A25
cg13793354	chr5	70882903	-0.00863087	-6.21678	0.690353	0.999983	17737	MCCC2
cg01219672	chr1	220960086	0.0147096	-6.2168	0.690398	0.999983	17738	MTARC1
cg14103335	chr14	58868504	-0.00969421	-6.21681	0.690425	0.999983	17739	TOMM20L
cg08314603	chr12	81471311	-0.0116437	-6.21681	0.690427	0.999983	17740	ACSS3
cg03650429	chr19	39440462	-0.00636909	-6.21682	0.690441	0.999983	17741	SARS2
cg03528037	chr7	75695731	0.00781937	-6.21683	0.69045	0.999983	17742	MDH2
cg15706230	chr19	47734067	-0.00671038	-6.21684	0.690479	0.999983	17743	BBC3
cg14790396	chr11	72381323	0.0159002	-6.21685	0.690504	0.999983	17744	PDE2A
cg19050973	chr4	84206169	0.00721855	-6.21687	0.69053	0.999983	17745	COQ2
cg15156086	chr12	58189312	0.00697371	-6.21687	0.690539	0.999983	17746	TSFM
cg20913277	chr22	30820221	-0.0119126	-6.21688	0.690558	0.999983	17747	MTFP1
cg06244497	chr19	39466575	-0.00907467	-6.21692	0.690625	0.999983	17748	SARS2
cg16600869	chr1	40349633	-0.0056925	-6.21693	0.690642	0.999983	17749	TRIT1
cg04140267	chr17	21030030	0.00749032	-6.21695	0.690686	0.999983	17750	DHRS7B
cg24119471	chr6	99841951	-0.00518373	-6.21696	0.690704	0.999983	17751	COQ3
cg25231009	chr17	674769	0.00577911	-6.21696	0.690715	0.999983	17752	GLOD4
cg05059613	chr2	224821947	-0.012854	-6.21704	0.690856	0.999983	17753	MRPL44
cg15922956	chrX	154254964	-0.0107838	-6.21704	0.690863	0.999983	17754	FUNDC2
cg27053299	chr13	100548780	-0.0179232	-6.21705	0.690878	0.999983	17755	CLYBL
cg23962285	chr1	108743536	0.00739966	-6.21707	0.690911	0.999983	17756	SLC25A24
cg00356334	chr11	72013095	0.00488004	-6.21709	0.690946	0.999983	17757	CLPB
cg04459211	chr20	24997569	0.00921126	-6.21709	0.690961	0.999983	17758	ACSS1
cg25430506	chr6	90348385	-0.00855816	-6.21711	0.690996	0.999983	17759	LYRM2
cg18467339	chr4	8409328	0.00701934	-6.21712	0.691017	0.999983	17760	ACOX3
cg03075307	chr20	25013487	-0.00803075	-6.21713	0.69103	0.999983	17761	ACSS1
cg16408394	chr9	137219075	-0.0119119	-6.21717	0.691165	0.999983	17763	RXRA
cg06342283	chr1	52344726	-0.00858861	-6.2172	0.691157	0.999983	17762	NRDC
cg04594291	chr7	44645767	-0.00815027	-6.21722	0.691199	0.999983	17764	OGDH
cg17577085	chr17	35745317	0.00525161	-6.21728	0.691322	0.999983	17765	ACACA
cg24470379	chr12	13145715	0.0119509	-6.21729	0.691334	0.999983	17766	HEBP1
cg19746031	chr19	17578346	-0.00772043	-6.2173	0.691356	0.999983	17767	SLC27A1
cg27005190	chr2	88995263	0.00465997	-6.21731	0.691367	0.999983	17768	RPIA
cg24118858	chr1	151862153	0.00647645	-6.21732	0.691386	0.999983	17769	THEM4
cg20501882	chr7	107542178	0.0055489	-6.21733	0.691409	0.999983	17770	DLD
cg19700658	chr11	73719872	-0.00864287	-6.21735	0.691458	0.999983	17771	UCP3
cg20290145	chr1	53459976	0.00875397	-6.21735	0.691459	0.999983	17772	SCP2
cg04587097	chr6	5457250	-0.00938288	-6.21735	0.691462	0.999983	17773	FARS2
cg24658737	chr1	220292590	-0.00535294	-6.21737	0.69149	0.999983	17774	IARS2
cg23640832	chr19	41962858	0.0176198	-6.21737	0.691492	0.999983	17775	DMAC2
cg03321186	chr2	73228778	0.00462126	-6.21737	0.691498	0.999983	17776	SFXN5
cg10739659	chr9	130565160	0.0153559	-6.21739	0.691528	0.999983	17777	FPGS
cg11518883	chr1	6758433	0.00497355	-6.21743	0.691614	0.999983	17778	DNAJC11
cg09503927	chr4	39460088	0.00677198	-6.21748	0.691698	0.999983	17779	LIAS
cg10805229	chr14	35591840	-0.00447686	-6.21749	0.691715	0.999983	17780	PRORP
cg17180980	chr14	100764477	-0.00835165	-6.2175	0.691744	0.999983	17781	SLC25A29
cg04548849	chr17	12904274	-0.00641811	-6.2175	0.691747	0.999983	17782	ELAC2
cg24907233	chr22	46545351	-0.0113197	-6.21752	0.691779	0.999983	17783	PPARA
cg03366484	chr12	56395199	-0.00503159	-6.21753	0.691794	0.999983	17784	SUOX
cg12979807	chr2	55497079	-0.0158156	-6.21754	0.691815	0.999983	17785	MTIF2
cg27211179	chr14	69657890	-0.0129528	-6.21756	0.691849	0.999983	17786	EXD2
cg27281008	chr11	78285742	0.00879338	-6.21757	0.69187	0.999983	17787	NARS2
cg22949358	chr14	69657279	0.00664786	-6.21759	0.69191	0.999983	17788	EXD2
cg18501421	chr11	86336503	0.00582395	-6.2176	0.691931	0.999983	17789	ME3
cg20723954	chr9	131102192	-0.0134898	-6.21762	0.691967	0.999983	17790	SLC27A4
cg16880176	chr1	6705119	0.00577311	-6.21765	0.692024	0.999983	17791	DNAJC11
cg05767409	chr19	1383242	-0.00738981	-6.21768	0.692092	0.999983	17792	NDUFS7
cg05597947	chr10	101476417	0.00514121	-6.21768	0.692092	0.999983	17793	COX15
cg27224392	chr10	104474430	0.0102022	-6.21769	0.6921	0.999983	17794	SFXN2
cg04661001	chr19	19217217	-0.0359025	-6.21769	0.692112	0.999983	17795	SLC25A42
cg11458158	chr3	158398821	0.00550049	-6.21773	0.692183	0.999983	17796	GFM1
cg25417904	chr1	161137900	-0.0081827	-6.21776	0.692245	0.999983	17797	PPOX
cg08637322	chr5	41869957	0.0154904	-6.21779	0.692301	0.999983	17798	OXCT1
cg10165198	chr3	135969429	0.00815723	-6.21781	0.692333	0.999983	17799	PCCB
cg22798136	chr2	73299920	-0.00807425	-6.21783	0.692373	0.999983	17800	SFXN5
cg14142965	chr12	104609432	0.00570079	-6.21784	0.692388	0.999983	17801	TXNRD1
cg27025274	chr4	39471750	-0.00695229	-6.21785	0.692409	0.999983	17802	LIAS
cg20443345	chr6	162620229	0.00552322	-6.21786	0.692436	0.999983	17803	PRKN
cg17903544	chr12	133286774	0.00644662	-6.21787	0.692446	0.999983	17804	PGAM5
cg11704309	chrX	100878326	0.00997782	-6.21787	0.692461	0.999983	17805	ARMCX3
cg23749593	chr2	198569715	-0.00748224	-6.21788	0.692477	0.999983	17806	MARS2
cg02538330	chrX	47004146	0.0105755	-6.21791	0.692529	0.999983	17807	NDUFB11
cg24788873	chr8	23409052	0.012102	-6.21793	0.692566	0.999983	17808	SLC25A37
cg09804833	chr16	21964504	0.00454363	-6.21797	0.692643	0.999983	17809	UQCRC2
cg01857475	chr12	104697193	0.010961	-6.218	0.692697	0.999983	17810	TXNRD1
cg06027906	chr11	34460318	-0.0172453	-6.21804	0.692776	0.999983	17811	CAT
cg06340276	chr4	89204787	0.00699202	-6.21808	0.69285	0.999983	17812	PPM1K
cg06138080	chr20	25039605	0.0135448	-6.21809	0.692886	0.999983	17813	ACSS1
cg04378646	chr3	180708442	0.0106825	-6.2181	0.692894	0.999983	17814	DNAJC19
cg00159442	chr22	41864973	-0.0090343	-6.21812	0.692941	0.999983	17815	ACO2
cg15356180	chr10	74317114	-0.00921851	-6.21814	0.692966	0.999983	17816	MICU1
cg14461963	chr10	12111049	0.00626243	-6.21814	0.69298	0.999983	17817	DHTKD1
cg02533120	chr21	33031840	-0.00529002	-6.2182	0.693084	0.999983	17818	SOD1
cg16144222	chr19	14224949	-0.00520618	-6.21823	0.693152	0.999983	17820	PRKACA
cg26824639	chr1	19223762	-0.00647628	-6.21823	0.693155	0.999983	17821	ALDH4A1
cg13378519	chr1	145516269	0.00809901	-6.21827	0.693229	0.999983	17822	PEX11B
cg17368276	chr2	84686695	-0.0058087	-6.21827	0.693232	0.999983	17823	SUCLG1
cg02084352	chr3	15105975	-0.00814683	-6.21828	0.693235	0.999983	17824	MRPS25
cg07403397	chr18	21977973	0.0058705	-6.21829	0.693259	0.999983	17825	OSBPL1A
cg09182724	chr1	193075640	-0.00641285	-6.2183	0.693287	0.999983	17826	GLRX2
cg17690303	chr16	89158851	-0.00802733	-6.21836	0.693397	0.999983	17827	ACSF3
cg24909101	chr4	89200650	-0.0111979	-6.21839	0.693456	0.999983	17828	PPM1K
cg10212672	chr12	109672028	-0.0091154	-6.2184	0.693472	0.999983	17829	ACACB
cg13766044	chr17	39968772	-0.00886204	-6.2184	0.693475	0.999983	17830	FKBP10
cg00489954	chr16	28855387	-0.00688399	-6.21844	0.693557	0.999983	17831	TUFM
cg13618045	chr19	12913155	0.0101381	-6.21847	0.693615	0.999983	17832	PRDX2
cg11758055	chr8	97248398	-0.0164802	-6.21847	0.693617	0.999983	17833	UQCRB
cg23571537	chr3	139396928	0.00773707	-6.21848	0.693622	0.999983	17834	NMNAT3
cg22054617	chr16	2289673	-0.00656877	-6.21852	0.693707	0.999983	17835	ECI1
cg00354572	chr12	81471419	0.0111171	-6.21853	0.700765	0.999983	18022	ACSS3
cg20275133	chr1	1342361	0.0109214	-6.21855	0.693763	0.999983	17836	MRPL20
cg02796725	chr2	75873767	-0.0096588	-6.21855	0.693771	0.999983	17837	MRPL19
cg08936456	chr12	7080860	-0.0178342	-6.21855	0.693771	0.999983	17838	PHB2
cg10196026	chr5	35003575	-0.00872113	-6.21856	0.693785	0.999983	17839	AGXT2
cg25095814	chr2	202098016	-0.00879641	-6.21857	0.693795	0.999983	17840	CASP8
cg08010276	chr4	171011760	-0.0126597	-6.21857	0.693798	0.999983	17841	AADAT
cg07564188	chr1	165667906	0.00834715	-6.2186	0.693868	0.999983	17842	ALDH9A1
cg26128422	chr7	2281761	-0.0071712	-6.21863	0.693912	0.999983	17843	MRM2
cg24435013	chr14	78396641	-0.00835622	-6.21863	0.693913	0.999983	17844	ADCK1
cg19962760	chr2	242035594	-0.00920841	-6.21863	0.693929	0.999983	17845	MTERF4
cg17828751	chr16	770427	0.00757817	-6.21865	0.693966	0.999983	17846	ANTKMT
cg18030799	chr7	127429445	0.0107339	-6.21867	0.69399	0.999983	17847	SND1
cg12132297	chr12	56113318	-0.0104955	-6.21875	0.694153	0.999983	17848	BLOC1S1
cg21025449	chr3	132372994	-0.00542565	-6.21876	0.694162	0.999983	17849	ACAD11
cg17768134	chr17	21074844	0.0097576	-6.21876	0.694162	0.999983	17850	DHRS7B
cg09586459	chr15	52404463	0.0220261	-6.21876	0.694172	0.999983	17851	BCL2L10
cg21541638	chr3	61236016	0.0116089	-6.21879	0.69423	0.999983	17852	FHIT
cg10549496	chr2	86348457	0.00472088	-6.21881	0.694263	0.999983	17853	PTCD3
cg03172171	chrX	154254936	0.0118809	-6.21881	0.694273	0.999983	17854	FUNDC2
cg05296753	chr12	107395699	0.0105452	-6.21884	0.697221	0.999983	17922	CRY1
cg12581970	chr1	220959227	-0.00720717	-6.21885	0.694338	0.999983	17855	MTARC1
cg12126482	chr1	213186943	-0.0106454	-6.21885	0.694344	0.999983	17856	ANGEL2
cg05519310	chr11	66627619	0.00845704	-6.21888	0.694399	0.999983	17857	PC
cg08198101	chr10	99357426	0.00651571	-6.21889	0.694429	0.999983	17858	HOGA1
cg09291807	chr4	185614970	0.00547727	-6.21889	0.694432	0.999983	17859	PRIMPOL
cg03574672	chrX	44401588	0.0120191	-6.21891	0.694454	0.999983	17860	FUNDC1
cg19382545	chr2	227663669	-0.00574828	-6.21892	0.694488	0.999983	17861	IRS1
cg24368167	chr3	38179936	-0.00534898	-6.21892	0.694491	0.999983	17862	ACAA1
cg25496828	chr14	23776075	-0.00881436	-6.21895	0.694549	0.999983	17863	BCL2L2
cg05986446	chr9	6644603	-0.0116874	-6.21896	0.69455	0.999983	17864	GLDC
cg24135841	chr3	139346955	-0.00908356	-6.21897	0.69457	0.999983	17865	NMNAT3
cg00642711	chr9	4742233	0.0106384	-6.21907	0.694769	0.999983	17866	AK3
cg07735826	chr12	107381500	-0.00888073	-6.21907	0.694771	0.999983	17867	MTERF2
cg09713872	chr9	37592701	-0.00736744	-6.21907	0.694779	0.999983	17868	TOMM5
cg01871121	chr11	64043141	0.00791087	-6.2191	0.694831	0.999983	17869	BAD
cg05197323	chr14	24912098	-0.00694923	-6.21911	0.694846	0.999983	17870	SDR39U1
cg21413742	chr6	162529734	-0.00614277	-6.21914	0.694909	0.999983	17871	PRKN
cg22418225	chr4	96761206	0.0129772	-6.21915	0.694926	0.999983	17872	PDHA2
cg11487705	chr5	41870746	-0.00971204	-6.21915	0.694928	0.999983	17873	OXCT1
cg23325384	chr2	223724754	0.0119279	-6.21917	0.69497	0.999983	17874	ACSL3
cg13812164	chr15	78463993	-0.0114712	-6.21919	0.695016	0.999983	17875	IDH3A
cg25584080	chr5	205656	-0.00429422	-6.21927	0.695157	0.999983	17876	CCDC127
cg24558977	chr5	70883341	-0.0101005	-6.21928	0.695186	0.999983	17877	MCCC2
cg01648887	chr16	89605219	-0.00873833	-6.21928	0.695189	0.999983	17878	SPG7
cg01462727	chr20	52786323	-0.0187313	-6.21931	0.695233	0.999983	17879	CYP24A1
cg03764506	chr11	64072089	0.00859783	-6.21936	0.695333	0.999983	17880	ESRRA
cg15888699	chr11	57298252	-0.00640215	-6.21938	0.695371	0.999983	17881	TIMM10
cg10407763	chr10	88827657	-0.0123058	-6.21938	0.695374	0.999983	17882	GLUD1
cg21459645	chr2	219649224	-0.0173166	-6.21939	0.695395	0.999983	17883	CYP27A1
cg13986762	chr1	220960934	-0.00948673	-6.2194	0.695419	0.999983	17884	MTARC1
cg06707524	chr16	716738	0.00592042	-6.21943	0.695476	0.999983	17885	RHOT2
cg03706479	chr11	73499909	-0.0265079	-6.21949	0.695591	0.999983	17886	MRPL48
cg04596499	chr8	42213370	0.0106706	-6.21952	0.695649	0.999983	17887	POLB
cg10789281	chr12	81471882	-0.0158107	-6.21953	0.695659	0.999983	17888	ACSS3
cg03016446	chr10	74386166	0.00681133	-6.21956	0.695727	0.999983	17889	MICU1
cg00107904	chr17	73898477	-0.00470999	-6.2196	0.695805	0.999983	17890	MRPL38
cg03572913	chr20	34287853	0.00696472	-6.21962	0.695837	0.999983	17891	NFS1,ROMO1
cg19510698	chr15	101421249	-0.0143108	-6.21964	0.69588	0.999983	17892	ALDH1A3
cg24010336	chr19	39467258	0.0141207	-6.21966	0.695916	0.999983	17893	SARS2
cg12184049	chr19	633770	-0.00847251	-6.21975	0.696095	0.999983	17894	POLRMT
cg18499441	chr19	11617191	0.00730423	-6.2198	0.696188	0.999983	17895	ECSIT
cg25790087	chr2	198318307	-0.00536115	-6.21981	0.696221	0.999983	17896	COQ10B
cg19473021	chr10	6202804	0.00480149	-6.21984	0.696269	0.999983	17897	PFKFB3
cg04665639	chr2	73115011	0.00796117	-6.21984	0.696274	0.999983	17898	SPR
cg07810865	chr1	228332982	0.010417	-6.21987	0.696336	0.999983	17899	GUK1
cg21165486	chr1	165606857	-0.00651671	-6.21989	0.696366	0.999983	17900	MGST3
cg07137115	chr6	158564873	-0.0108931	-6.2199	0.696386	0.999983	17901	SERAC1
cg03734594	chr13	111297400	-0.0106682	-6.21992	0.696423	0.999983	17902	CARS2
cg16422856	chr12	121165630	0.00490317	-6.21994	0.696464	0.999983	17903	ACADS
cg25594542	chr14	23303619	-0.0105852	-6.21998	0.69654	0.999983	17904	MRPL52
cg04392286	chr2	75058733	0.0060949	-6.22004	0.696659	0.999983	17905	HK2
cg11098662	chr1	12065959	-0.00862477	-6.22006	0.6967	0.999983	17906	MFN2
cg10855283	chr1	161195615	-0.00918544	-6.22007	0.696716	0.999983	17907	TOMM40L
cg11560627	chr10	71888428	-0.00811032	-6.22007	0.696728	0.999983	17908	AIFM2
cg21797502	chr7	127722306	0.0068822	-6.22009	0.696764	0.999983	17909	SND1
cg06829032	chr20	13765822	0.00882101	-6.22009	0.696765	0.999983	17910	NDUFAF5
cg08889044	chr22	42949946	-0.0110203	-6.2201	0.696776	0.999983	17911	SERHL2
cg24941513	chr1	220267397	0.007484	-6.22011	0.696799	0.999983	17912	IARS2
cg19286308	chr11	798113	0.00780411	-6.22013	0.696844	0.999983	17913	SLC25A22
cg02828514	chr13	45993412	0.00925611	-6.22014	0.696865	0.999983	17914	SLC25A30
cg10783242	chr16	46918335	-0.00504777	-6.22014	0.696869	0.999983	17915	GPT2
cg27528975	chr16	89589978	0.00615597	-6.22018	0.69694	0.999983	17916	SPG7
cg05145442	chr11	68551729	-0.0048802	-6.2202	0.696988	0.999983	17917	CPT1A
cg02033736	chr17	17205684	0.00517711	-6.22025	0.697084	0.999983	17918	NT5M
cg11882042	chr7	75687455	0.00603186	-6.22027	0.697125	0.999983	17919	MDH2
cg23795623	chr13	111268031	-0.00926348	-6.2203	0.697178	0.999983	17920	NAXD
cg24127994	chr20	25024067	0.0138947	-6.22031	0.697186	0.999983	17921	ACSS1
cg17406454	chr1	100715489	-0.00632896	-6.22033	0.697235	0.999983	17923	DBT
cg17951845	chr11	66235273	0.00656181	-6.22034	0.697246	0.999983	17924	MRPL11
cg01152711	chr21	45745105	0.00925525	-6.22035	0.697275	0.999983	17925	PFKL
cg05433657	chr10	71006703	-0.0052727	-6.22035	0.697276	0.999983	17926	HKDC1
cg09718295	chr6	160182856	-0.0134018	-6.22042	0.697414	0.999983	17927	SOD2,ACAT2
cg12141611	chr14	91581030	-0.00709966	-6.22044	0.697459	0.999983	17928	DGLUCY
cg11771735	chr6	3129395	0.00501447	-6.22048	0.697521	0.999983	17929	BPHL
cg05749548	chr13	48611855	-0.00483421	-6.22051	0.697596	0.999983	17930	SUCLA2
cg02467735	chr8	143999729	0.00934975	-6.22053	0.697627	0.999983	17931	CYP11B2
cg18158699	chr10	70287197	-0.00675446	-6.22055	0.697671	0.999983	17932	SLC25A16
cg20204476	chr10	114187139	0.00481551	-6.2206	0.697763	0.999983	17933	ACSL5
cg16377859	chr1	75175047	0.00677205	-6.22062	0.697798	0.999983	17934	CRYZ
cg07304015	chr11	47665221	-0.0049211	-6.22064	0.697841	0.999983	17935	MTCH2
cg16238933	chr4	668052	0.00573537	-6.22064	0.697843	0.999983	17936	ATP5ME
cg18541211	chr7	150725083	0.00730091	-6.22065	0.697871	0.999983	17937	ABCB8
cg09461728	chr19	33463351	0.0133212	-6.22067	0.697897	0.999983	17938	CEP89
cg25202390	chr2	99797622	0.00446057	-6.22068	0.697932	0.999983	17939	MRPL30
cg08114979	chr12	21910863	-0.01342	-6.22069	0.69795	0.999983	17940	LDHB
cg27262745	chr2	173420765	-0.0046941	-6.2207	0.697955	0.999983	17941	PDK1
cg00762550	chr17	33306307	-0.00795863	-6.22074	0.698042	0.999983	17942	LIG3
cg05578169	chr15	40696788	0.00799868	-6.2208	0.698159	0.999983	17943	IVD
cg02155405	chr2	172776401	0.0101838	-6.2208	0.69816	0.999983	17944	SLC25A12
cg12556644	chr11	66703094	0.00807578	-6.22081	0.698181	0.999983	17945	PC
cg12439834	chr1	1410849	0.0137372	-6.22082	0.698205	0.999983	17946	ATAD3B
cg06659128	chrX	154842535	0.00858587	-6.22083	0.698222	0.999983	17947	TMLHE
cg08377924	chr17	41363628	0.00819193	-6.22087	0.698298	0.999983	17948	NBR1
cg10417357	chr2	3595659	-0.00710988	-6.22088	0.698314	0.999983	17949	RNASEH1
cg07954060	chr11	28284375	0.00533757	-6.22089	0.698338	0.999983	17950	METTL15
cg15437741	chr17	80194576	0.00566503	-6.22091	0.69837	0.999983	17951	SLC16A3
cg12592302	chr19	18303569	0.00850592	-6.22091	0.698377	0.999983	17952	MPV17L2
cg17040113	chr22	46545868	0.00904905	-6.22091	0.698379	0.999983	17953	PPARA
cg23159081	chr2	198364596	0.00558971	-6.22093	0.698408	0.999983	17954	HSPD1,HSPE1
cg12386568	chrX	15756312	0.00860115	-6.22095	0.698445	0.999983	17955	CA5B
cg14145591	chr11	126139433	0.0218563	-6.22095	0.698453	0.999983	17956	FOXRED1
cg13366368	chrX	100604241	0.0111348	-6.22096	0.698465	0.999983	17957	TIMM8A
cg24285775	chr4	100009392	0.0116162	-6.22097	0.698484	0.999983	17958	ADH5
cg08153079	chr17	45905712	-0.00628794	-6.22099	0.698533	0.999983	17959	MRPL10
cg12950493	chr22	30163708	-0.0103382	-6.22099	0.698539	0.999983	17960	UQCR10
cg06372761	chr22	43547845	-0.0131495	-6.22103	0.698612	0.999983	17961	TSPO
cg21784980	chr1	19225104	0.00984545	-6.22103	0.69862	0.999983	17962	ALDH4A1
cg26082320	chr14	23240781	-0.00676102	-6.22106	0.698662	0.999983	17963	OXA1L
cg08456130	chr6	151773385	0.0115993	-6.22108	0.69872	0.999983	17964	RMND1
cg06761377	chr1	16062757	0.00666725	-6.22109	0.69874	0.999983	17965	SLC25A34
cg17987231	chr2	198317829	-0.010711	-6.22112	0.698797	0.999983	17966	COQ10B
cg19774733	chr9	37422586	0.0101068	-6.22113	0.698808	0.999983	17967	GRHPR
cg03152082	chr4	169805413	0.00588274	-6.22114	0.698824	0.999983	17968	CBR4
cg27106191	chr22	50644873	0.00828659	-6.22114	0.698829	0.999983	17969	SELENOO
cg06605933	chr1	149870977	0.0086821	-6.22115	0.698843	0.999983	17970	BOLA1
cg27203437	chr16	81129991	-0.00889269	-6.22116	0.698862	0.999983	17971	GCSH
cg08472110	chr22	21335060	0.00719533	-6.22119	0.698922	0.999983	17972	AIFM3
cg03306139	chr8	6564446	-0.00591356	-6.2212	0.698947	0.999983	17973	AGPAT5
cg15697470	chr7	44645808	0.00776335	-6.22121	0.698967	0.999983	17974	OGDH
cg23330422	chr17	56604947	-0.00983011	-6.22121	0.698968	0.999983	17975	SEPTIN4
cg27626110	chr5	174914342	-0.0100276	-6.22124	0.69902	0.999983	17976	SFXN1
cg21290979	chr9	140446455	0.00787246	-6.22124	0.699029	0.999983	17977	MRPL41
cg24356441	chr4	17492403	0.0081393	-6.22128	0.699108	0.999983	17978	QDPR
cg24969778	chr6	162060886	0.00620289	-6.2213	0.699142	0.999983	17979	PRKN
cg25229424	chr19	10812018	0.00817895	-6.22132	0.699188	0.999983	17980	QTRT1
cg19333374	chr11	82996473	-0.0066917	-6.22133	0.699199	0.999983	17981	CCDC90B
cg20449949	chr8	6594662	0.00589882	-6.22136	0.699267	0.999983	17982	AGPAT5
cg11029475	chr22	38202626	0.0117895	-6.22137	0.699278	0.999983	17983	GCAT
cg11517058	chrX	47004732	0.00879274	-6.22139	0.700078	0.999983	18006	NDUFB11
cg02546749	chr11	66628903	-0.00789455	-6.22142	0.699387	0.999983	17984	PC
cg25652024	chr7	127506210	-0.00497857	-6.22145	0.699438	0.999983	17985	SND1
cg03184439	chr17	73008867	-0.00555729	-6.22152	0.69959	0.999983	17986	MRPL58
cg09105898	chr5	125878682	0.00769838	-6.22155	0.699632	0.999983	17987	ALDH7A1
cg02809877	chr6	30584284	0.00846523	-6.22156	0.699651	0.999983	17988	MRPS18B
cg09193479	chr11	86382900	-0.010026	-6.22159	0.699714	0.999983	17989	ME3
cg20905438	chr6	151260330	0.0047302	-6.2216	0.699736	0.999983	17990	MTHFD1L
cg15405796	chr19	14682957	-0.00440816	-6.2216	0.699743	0.999983	17991	NDUFB7
cg06897650	chr15	80178743	-0.0104968	-6.22162	0.69977	0.999983	17992	MTHFS
cg26245302	chr6	163148501	0.00774942	-6.22162	0.699775	0.999983	17993	PRKN
cg23248995	chr7	127459781	0.00956405	-6.22162	0.699778	0.999983	17994	SND1
cg07407754	chr11	73720406	-0.00715266	-6.22163	0.699792	0.999983	17995	UCP3
cg15463769	chr3	49058069	0.00918457	-6.22163	0.699794	0.999983	17996	NDUFAF3
cg25772656	chr8	66595108	-0.00782553	-6.22166	0.699851	0.999983	17997	MTFR1
cg19624555	chr7	95850447	-0.0043047	-6.22167	0.699879	0.999983	17998	SLC25A13
cg03745912	chr10	120924721	-0.00835181	-6.22172	0.699968	0.999983	17999	SFXN4
cg20410173	chr21	45742671	0.00991921	-6.22172	0.699973	0.999983	18000	PFKL
cg18062138	chr3	193310749	-0.00824984	-6.22172	0.699982	0.999983	18001	OPA1
cg25208724	chr1	156163844	-0.0341393	-6.22175	0.700038	0.999983	18002	SLC25A44
cg16724332	chr16	75149501	0.00931488	-6.22176	0.700048	0.999983	18003	LDHD
cg06056004	chr5	44809616	-0.00636574	-6.22176	0.700066	0.999983	18004	MRPS30
cg27476074	chr22	43547803	0.0114007	-6.22177	0.700074	0.999983	18005	TSPO
cg13835894	chr2	219148914	-0.00938256	-6.22177	0.70008	0.999983	18007	PNKD
cg07180508	chr1	149859629	0.00680317	-6.22178	0.700095	0.999983	18008	BOLA1
cg09906430	chr5	10250581	0.00968728	-6.22179	0.700109	0.999983	18009	ATPSCKMT
cg08149010	chr9	37904462	0.0116665	-6.22179	0.700119	0.999983	18010	SLC25A51
cg03626668	chr11	66676568	0.0156604	-6.22182	0.700171	0.999983	18011	PC
cg16381597	chr2	219524462	-0.00596003	-6.22184	0.700208	0.999983	18012	BCS1L
cg01322951	chr3	119395580	0.00894482	-6.22187	0.700269	0.999983	18013	COX17
cg26944245	chr16	421049	0.029528	-6.22189	0.700306	0.999983	18014	MRPL28
cg08028629	chr4	146539993	-0.00659392	-6.22192	0.70037	0.999983	18015	MMAA
cg25819103	chr11	63906050	-0.00501646	-6.22192	0.700371	0.999983	18016	MACROD1
cg14150264	chr6	155593060	0.0057221	-6.22201	0.700558	0.999983	18017	TFB1M
cg03234970	chr16	718270	-0.00490581	-6.22202	0.700573	0.999983	18018	RHOT2
cg14444244	chr2	172270326	-0.00467078	-6.22203	0.700583	0.999983	18019	METTL8
cg03169557	chr16	89598950	0.0195307	-6.22203	0.700598	0.999983	18020	SPG7
cg18683060	chr18	60917242	0.0160139	-6.22205	0.700626	0.999983	18021	BCL2
cg03604312	chr5	41730687	-0.00548769	-6.22214	0.700818	0.999983	18023	OXCT1
cg20330630	chr15	74660375	0.00692664	-6.22215	0.700824	0.999983	18024	CYP11A1
cg11596241	chr11	111958291	-0.00766829	-6.22216	0.700855	0.999983	18025	TIMM8B,SDHD
cg05154390	chr1	36929274	0.00838694	-6.22217	0.700869	0.999983	18026	MRPS15
cg08484100	chr11	1972510	0.00913921	-6.22223	0.700986	0.999983	18027	MRPL23
cg25824330	chr6	43655393	0.0088221	-6.22226	0.701044	0.999983	18028	MRPS18A
cg18549946	chr14	58862146	-0.00743661	-6.22227	0.701076	0.999983	18029	TOMM20L
cg27447296	chr2	27994265	0.0148346	-6.22228	0.701098	0.999983	18030	MRPL33
cg17133388	chr3	122102727	-0.0126754	-6.22229	0.701117	0.999983	18031	FAM162A,CCDC58
cg03869874	chr13	111267849	-0.0146087	-6.22234	0.701217	0.999983	18032	NAXD
cg20927695	chr14	104388018	-0.0054028	-6.22236	0.701257	0.999983	18033	ATP5MPL
cg03705879	chr17	48450245	0.00792682	-6.22237	0.701271	0.999983	18034	MRPL27
cg21221947	chr8	104426688	0.00834239	-6.22237	0.701276	0.999983	18035	SLC25A32
cg03718620	chr16	8771680	0.00504674	-6.22237	0.70128	0.999983	18036	ABAT
cg11081691	chr1	52258575	0.00884759	-6.22238	0.701292	0.999983	18037	NRDC
cg23013958	chr1	65612865	0.0113288	-6.2224	0.701329	0.999983	18038	AK4
cg17767931	chr3	66293366	0.00626944	-6.22241	0.70135	0.999983	18039	SLC25A26
cg15622551	chr19	11039538	-0.00861936	-6.22247	0.701462	0.999983	18040	TIMM29
cg20119495	chr11	792013	-0.00674771	-6.2225	0.701534	0.999983	18041	SLC25A22
cg19603557	chr17	53044969	-0.00709699	-6.22252	0.701568	0.999983	18042	COX11
cg03589372	chr16	31119605	0.00500764	-6.22254	0.701604	0.999983	18043	BCKDK
cg23866759	chr5	134241313	-0.0163997	-6.22256	0.701655	0.999983	18044	PCBD2
cg25755573	chr1	150459600	0.00889601	-6.22257	0.701668	0.999983	18045	TARS2
cg22392558	chr1	76190839	0.00821784	-6.2226	0.701723	0.999983	18046	ACADM
cg19880004	chr1	150278024	-0.00886845	-6.2226	0.701731	0.999983	18047	MRPS21
cg14835009	chr22	18225940	-0.0128647	-6.22267	0.701877	0.999983	18048	BID
cg26605259	chr21	45719215	0.0108535	-6.22271	0.701941	0.999983	18049	PFKL
cg16975639	chr2	233501753	-0.0181864	-6.22271	0.701947	0.999983	18050	EFHD1
cg25768103	chr19	19174831	-0.0051991	-6.22271	0.701949	0.999983	18051	SLC25A42
cg17505239	chr22	37423464	0.0151473	-6.22278	0.702092	0.999983	18052	MPST
cg01200145	chr1	151818600	0.00686239	-6.22284	0.702204	0.999983	18053	THEM5
cg22965663	chr14	77787393	-0.00805229	-6.22284	0.70221	0.999983	18054	GSTZ1
cg19295378	chr11	63803376	0.00452206	-6.22289	0.702311	0.999983	18055	MACROD1
cg01177894	chr17	669220	-0.00684718	-6.22293	0.702385	0.999983	18056	GLOD4
cg17142371	chr1	155278522	-0.00393779	-6.22294	0.702413	0.999983	18057	FDPS
cg04665858	chr14	23297747	0.00569618	-6.22299	0.702507	0.999983	18058	MRPL52
cg16158103	chr6	5680542	-0.0077104	-6.22299	0.702509	0.999983	18059	FARS2
cg07793095	chr22	19878124	0.00524271	-6.22302	0.702577	0.999983	18060	TXNRD2
cg19294117	chr22	37422756	-0.00517091	-6.22303	0.702599	0.999983	18061	MPST
cg10991322	chr14	91654662	0.00481771	-6.22307	0.702673	0.999983	18062	DGLUCY
cg16299453	chr19	46283406	-0.00853755	-6.22307	0.702679	0.999983	18063	DMPK
cg00064250	chr9	130860681	0.014493	-6.22308	0.70269	0.999983	18064	SLC25A25
cg23061725	chr2	202126379	-0.0171862	-6.22309	0.702711	0.999983	18065	CASP8
cg23208678	chr7	27595446	-0.00590074	-6.22311	0.702746	0.999983	18066	HIBADH
cg03599037	chr10	82172508	-0.00444441	-6.22314	0.70281	0.999983	18067	PRXL2A
cg04375688	chr2	26470049	-0.0113681	-6.22316	0.702853	0.999983	18068	HADHB
cg11589771	chr5	80541616	-0.00751894	-6.22318	0.702883	0.999983	18069	CKMT2
cg08971637	chr2	74153086	-0.0113439	-6.22326	0.703057	0.999983	18070	DGUOK
cg02641839	chr1	6420826	0.0100528	-6.22331	0.703157	0.999983	18071	ACOT7
cg23757474	chr8	71581111	0.00833946	-6.22335	0.703225	0.999983	18072	LACTB2
cg00898123	chr10	50946810	0.015344	-6.22335	0.703229	0.999983	18073	OGDHL
cg07719139	chr17	57778793	-0.0061692	-6.22335	0.703233	0.999983	18074	PTRH2
cg18730422	chr6	4135609	-0.00840067	-6.22337	0.703268	0.999983	18075	ECI2
cg10598066	chr11	44087808	-0.00675406	-6.22337	0.703268	0.999983	18076	ACCS
cg22438324	chr14	20922915	0.00842536	-6.22337	0.703271	0.999983	18077	APEX1
cg01979223	chr3	138998997	0.0163965	-6.22337	0.703282	0.999983	18078	MRPS22
cg00287711	chr11	85338379	0.00885531	-6.22338	0.703301	0.999983	18079	TMEM126B
cg10507365	chr2	120124677	-0.00460479	-6.22343	0.703391	0.999983	18080	DBI
cg16680530	chr8	125551329	-0.00598195	-6.22343	0.703398	0.999983	18081	NDUFB9
cg00976054	chr17	73042537	0.00789923	-6.22344	0.703407	0.999983	18082	ATP5PD
cg25302646	chr1	173445043	0.017189	-6.22344	0.70341	0.999983	18083	PRDX6
cg15659995	chr6	33548070	0.00752675	-6.22349	0.703522	0.999983	18084	BAK1
cg25279059	chr17	21118261	0.00505337	-6.2235	0.703533	0.999983	18085	TMEM11
cg20732755	chr6	162148153	-0.00614607	-6.22353	0.703592	0.999983	18086	PRKN
cg20629068	chr7	45144235	0.00734139	-6.22353	0.703593	0.999983	18087	TBRG4
cg14336118	chr16	21982982	0.0066875	-6.22355	0.703634	0.999983	18088	UQCRC2
cg15202065	chr10	12110715	0.00680603	-6.22359	0.70371	0.999983	18089	DHTKD1
cg09161559	chrX	153058540	0.00930659	-6.2236	0.703729	0.999983	18090	IDH3G
cg27381383	chrX	100879169	0.00756316	-6.22361	0.703763	0.999983	18091	ARMCX3
cg12651712	chr1	47407043	0.00993147	-6.22363	0.703801	0.999983	18092	CYP4A11
cg03422749	chr4	185677549	-0.00645506	-6.22363	0.703803	0.999983	18093	ACSL1
cg17956963	chr4	8442090	-0.00872654	-6.22365	0.703842	0.999983	18094	ACOX3
cg04559408	chr3	121262503	0.00649646	-6.22369	0.703917	0.999983	18095	POLQ
cg24341177	chr12	122710506	-0.00887566	-6.2237	0.703928	0.999983	18096	DIABLO
cg13623384	chr6	160176839	0.00708618	-6.2237	0.703928	0.999983	18097	SOD2
cg07307840	chr3	16349585	0.0118565	-6.2237	0.703932	0.999983	18098	OXNAD1
cg27381216	chr5	7869428	-0.0147721	-6.22386	0.704254	0.999983	18099	FASTKD3
cg07173670	chr16	89575361	-0.00728591	-6.22386	0.704255	0.999983	18100	SPG7
cg11190552	chr6	4136040	-0.00845121	-6.22387	0.704283	0.999983	18101	ECI2
cg10545785	chrX	100879178	0.0108234	-6.22391	0.70436	0.999983	18102	ARMCX3
cg15539190	chr13	28024404	0.00565596	-6.22392	0.704385	0.999983	18103	MTIF3
cg22103611	chr13	100955236	0.00516944	-6.22394	0.704419	0.999983	18104	PCCA
cg06618927	chr6	162004991	0.0094844	-6.224	0.704545	0.999983	18105	PRKN
cg16464933	chr4	2061510	0.00527425	-6.22403	0.7046	0.999983	18106	NAT8L
cg04230901	chr1	235292294	0.00476193	-6.22403	0.704613	0.999983	18107	TOMM20
cg05897790	chr4	169815120	0.00592598	-6.22407	0.70468	0.999983	18108	CBR4
cg11474901	chr2	84687236	0.0140354	-6.2241	0.704754	0.999983	18109	SUCLG1
cg19267259	chr1	6453427	-0.00654234	-6.22415	0.704849	0.999983	18110	ACOT7
cg08433999	chr17	73906034	-0.0182189	-6.22416	0.704859	0.999983	18111	MRPL38
cg17877159	chr19	8376926	-0.00709212	-6.22422	0.704992	0.999983	18112	NDUFA7
cg01431319	chr10	51595391	-0.00842531	-6.22425	0.705039	0.999983	18113	TIMM23
cg05640320	chr11	66643399	-0.0096982	-6.22425	0.705053	0.999983	18114	PC
cg07662121	chr16	15489794	0.0380669	-6.22428	0.705105	0.999983	18115	MPV17L
cg26799398	chr1	150479509	-0.00837536	-6.22429	0.705134	0.999983	18116	TARS2
cg12307329	chr6	80814978	0.00542135	-6.22431	0.705173	0.999983	18117	BCKDHB
cg22108372	chr16	66920863	-0.0115777	-6.22431	0.705179	0.999983	18118	PDP2
cg08578141	chr16	58768265	-0.00863444	-6.22432	0.705199	0.999983	18119	GOT2
cg05899999	chrX	100603765	-0.00716774	-6.22433	0.705214	0.999983	18120	TIMM8A
cg12492809	chr6	80924383	0.0118708	-6.22439	0.705326	0.999983	18121	BCKDHB
cg01811037	chr8	6565846	0.00999171	-6.22439	0.705332	0.999983	18122	AGPAT5
cg24306924	chr16	46918433	-0.00968861	-6.22441	0.705372	0.999983	18123	GPT2
cg06440425	chr2	172759694	0.00900865	-6.22444	0.705424	0.999983	18124	SLC25A12
cg20765446	chr16	81047029	0.00754299	-6.22444	0.705426	0.999983	18125	CMC2
cg11259728	chr6	5472468	0.00559019	-6.22445	0.705457	0.999983	18126	FARS2
cg00845020	chr11	112090920	-0.0035045	-6.22447	0.705504	0.999983	18127	BCO2
cg09027725	chr20	30226046	0.00725896	-6.22448	0.705518	0.999983	18128	COX4I2
cg14196756	chr6	158588763	-0.00857788	-6.2245	0.705556	0.999983	18129	SERAC1
cg18300819	chr6	88299852	-0.0135192	-6.22458	0.70572	0.999983	18130	RARS2
cg12138346	chr1	15851107	-0.00774346	-6.22459	0.705733	0.999983	18131	CASP9
cg07562442	chr12	56670672	0.00519344	-6.22462	0.70579	0.999983	18132	CS
cg04000569	chr16	4400999	0.00415883	-6.22462	0.705796	0.999983	18133	PAM16
cg27237017	chr2	191747724	-0.00897729	-6.22462	0.705809	0.999983	18134	GLS
cg13974840	chr11	6502808	0.00559928	-6.22463	0.705818	0.999983	18135	TIMM10B
cg03649284	chr1	52345292	-0.0121097	-6.22468	0.705914	0.999983	18136	NRDC
cg18783781	chr1	9599067	-0.00873202	-6.22471	0.705985	0.999983	18137	SLC25A33
cg24543286	chr1	53392881	0.00905413	-6.22472	0.706004	0.999983	18138	ECHDC2,SCP2
cg02718579	chrX	74376722	0.012401	-6.22473	0.706032	0.999983	18139	ABCB7
cg15904848	chr10	3197738	0.00720479	-6.22478	0.709539	0.999983	18223	PITRM1
cg08603911	chr16	66914113	-0.00577409	-6.22478	0.706132	0.999983	18140	PDP2
cg27601809	chr11	72091020	0.0100455	-6.22479	0.706139	0.999983	18141	CLPB
cg02771673	chr13	101137103	0.0127452	-6.2248	0.706165	0.999983	18142	PCCA
cg04655176	chr17	17943767	-0.00788445	-6.22482	0.706213	0.999983	18143	ATPAF2
cg11722969	chr1	1452371	0.00626542	-6.22482	0.706216	0.999983	18144	ATAD3A
cg15890111	chr16	8768700	0.00896192	-6.22483	0.70622	0.999983	18145	ABAT
cg14750332	chr2	157291789	0.0103119	-6.22485	0.706264	0.999983	18146	GPD2
cg26162001	chr9	130565167	-0.011529	-6.22485	0.706275	0.999983	18147	FPGS
cg20669049	chr19	55573572	0.0118063	-6.22486	0.706295	0.999983	18148	RDH13
cg14839850	chr11	64001004	0.00435558	-6.22488	0.706319	0.999983	18149	DNAJC4
cg09667721	chr11	126080928	-0.010987	-6.22489	0.706347	0.999983	18150	RPUSD4
cg09202373	chrX	153640674	-0.00717697	-6.22495	0.706469	0.999983	18151	TAZ
cg24821022	chr7	127306681	-0.00483658	-6.22498	0.706531	0.999983	18152	SND1
cg27191921	chr22	43042910	-0.00447197	-6.22501	0.706593	0.999983	18153	CYB5R3
cg00139389	chr7	150741207	-0.00435411	-6.22504	0.706648	0.999983	18154	ABCB8
cg05394497	chr2	172290564	-0.00776704	-6.22504	0.706657	0.999983	18155	METTL8
cg05167604	chr3	9881030	0.00708774	-6.22507	0.706719	0.999983	18156	RPUSD3
cg19627869	chr12	56391069	0.0126129	-6.2251	0.706771	0.999983	18157	SUOX
cg12982131	chr17	48172957	0.013509	-6.2251	0.706782	0.999983	18158	PDK2
cg06313801	chr17	34865135	0.00722794	-6.22511	0.706806	0.999983	18159	MYO19
cg06044751	chr4	169789830	-0.0086893	-6.22515	0.706869	0.999983	18160	CBR4
cg03383062	chr7	23345914	-0.007428	-6.22516	0.706898	0.999983	18161	MALSU1
cg26939495	chr2	202127510	0.00916835	-6.22518	0.706938	0.999983	18162	CASP8
cg23318156	chr6	35392306	-0.00964554	-6.22518	0.706943	0.999983	18163	PPARD
cg24027746	chr22	42486367	0.00952434	-6.22521	0.707005	0.999983	18164	NDUFA6
cg11224407	chr19	11617055	-0.0130739	-6.22522	0.707014	0.999983	18165	ECSIT
cg03515037	chr14	94580571	-0.00436291	-6.22523	0.70704	0.999983	18166	IFI27
cg12279405	chr11	118272262	-0.0064368	-6.22527	0.707121	0.999983	18167	ATP5MG
cg13904134	chr1	24144067	0.00529058	-6.22528	0.707139	0.999983	18168	HMGCL
cg22920609	chr9	35103217	0.00550554	-6.22529	0.70717	0.999983	18169	STOML2
cg08603836	chr19	46088116	0.00460831	-6.22532	0.707218	0.999983	18170	OPA3
cg03470780	chr6	5513808	-0.0137618	-6.22533	0.707249	0.999983	18171	FARS2
cg13263383	chr11	31531759	0.00867785	-6.22539	0.70736	0.999983	18172	IMMP1L
cg22903370	chrX	153058860	0.00662191	-6.2254	0.707386	0.999983	18173	IDH3G
cg08192891	chr12	104736610	0.00785834	-6.22542	0.707431	0.999983	18174	TXNRD1
cg10627136	chr5	130500762	-0.0083024	-6.22545	0.707484	0.999983	18175	HINT1
cg00743094	chr13	100547968	-0.0116854	-6.22547	0.707527	0.999983	18176	CLYBL
cg25422937	chr12	112123904	0.00450424	-6.22547	0.707528	0.999983	18177	ACAD10
cg23490715	chr3	111697816	0.00769325	-6.22547	0.707531	0.999983	18178	ABHD10
cg11135401	chr18	12608399	-0.00645951	-6.22548	0.707558	0.999983	18179	SPIRE1
cg19870801	chr12	27895628	-0.00936121	-6.22554	0.707684	0.999983	18180	MRPS35
cg18765519	chr7	123198640	-0.00610551	-6.22556	0.707716	0.999983	18181	NDUFA5
cg00247269	chr16	57480410	-0.00979872	-6.22558	0.707756	0.999983	18182	COQ9
cg16241188	chr10	76969779	-0.00811338	-6.22559	0.707779	0.999983	18183	VDAC2
cg02365648	chr10	133791976	-0.0125995	-6.22565	0.707892	0.999983	18184	BNIP3
cg17728987	chr19	36485959	-0.00513537	-6.22566	0.707921	0.999983	18185	SDHAF1
cg21704203	chr12	95397489	0.00884371	-6.22573	0.708071	0.999983	18186	NDUFA12
cg18489009	chr19	46056723	0.00740834	-6.22576	0.708136	0.999983	18187	OPA3
cg11571856	chr7	2274072	0.00625441	-6.22577	0.708142	0.999983	18188	MRM2
cg00922110	chr4	57842668	0.0123399	-6.22577	0.708146	0.999983	18189	NOA1
cg02633838	chr2	95787034	0.00874936	-6.22579	0.708184	0.999983	18190	MRPS5
cg05244682	chr10	7839613	-0.0080789	-6.22584	0.708284	0.999983	18191	ATP5F1C
cg14352119	chr14	61447914	-0.00952358	-6.22584	0.70829	0.999983	18192	TRMT5
cg23827498	chr11	66618609	-0.0113474	-6.22585	0.708318	0.999983	18193	PC
cg14110690	chr11	59575226	0.0085726	-6.22587	0.708355	0.999983	18194	MRPL16
cg24907270	chr5	79287410	0.0184441	-6.22587	0.70836	0.999983	18195	MTX3
cg06713813	chr1	119623430	-0.0116552	-6.22589	0.708402	0.999983	18196	WARS2
cg15488794	chr20	30262899	-0.00872655	-6.22591	0.70844	0.999983	18197	BCL2L1
cg03261945	chr13	100376969	-0.00398163	-6.22592	0.708463	0.999983	18198	CLYBL
cg24851100	chr5	41748833	-0.00541238	-6.22593	0.708476	0.999983	18199	OXCT1
cg19540797	chr2	3607301	0.00795831	-6.22595	0.708506	0.999983	18200	RNASEH1
cg10027085	chr1	213188722	-0.00654866	-6.22599	0.708601	0.999983	18201	ANGEL2
cg12751354	chr20	52770785	0.00631698	-6.22601	0.70863	0.999983	18202	CYP24A1
cg21630216	chr15	41044620	0.0107608	-6.22602	0.70866	0.999983	18203	RMDN3
cg12150817	chr14	24768737	-0.00966729	-6.22613	0.708882	0.999983	18204	DHRS1
cg22769406	chr19	36139594	0.0077039	-6.22613	0.708883	0.999983	18205	COX6B1
cg19940389	chr22	44351213	0.00381427	-6.22614	0.7089	0.999983	18206	SAMM50
cg20831708	chr10	102279373	0.0102522	-6.22614	0.708905	0.999983	18207	NDUFB8
cg00039793	chr10	120925308	0.00442939	-6.22616	0.708958	0.999983	18208	SFXN4
cg25605888	chr12	120967936	0.0240571	-6.22618	0.708995	0.999983	18209	COQ5
cg10431393	chr16	8824239	0.0111074	-6.22621	0.709051	0.999983	18210	ABAT
cg04643920	chr21	45729326	0.00570391	-6.22623	0.709094	0.999983	18211	PFKL
cg26371345	chr6	44090748	0.00834752	-6.22626	0.709155	0.999983	18212	MRPL14
cg12683929	chr12	56109593	0.0119377	-6.22627	0.709165	0.999983	18213	BLOC1S1
cg04427232	chr15	67814286	-0.00985161	-6.22627	0.709172	0.999983	18214	C15orf61
cg22491279	chr19	8008671	-0.00398066	-6.22629	0.709218	0.999983	18215	TIMM44
cg03313762	chr17	40049515	0.00468075	-6.22631	0.709248	0.999983	18216	ACLY
cg26648488	chr19	5711704	-0.00738666	-6.22632	0.709271	0.999983	18217	LONP1
cg09381237	chr11	86178666	-0.00687666	-6.22633	0.709292	0.999983	18218	ME3
cg19566663	chr12	50505754	0.00418749	-6.22634	0.709309	0.999983	18219	COX14
cg07659624	chr8	23425272	-0.0069147	-6.22636	0.709369	0.999983	18220	SLC25A37
cg13733376	chr2	86362962	0.00741742	-6.22641	0.709463	0.999983	18221	PTCD3
cg21607669	chr19	17581292	-0.00538663	-6.22643	0.709504	0.999983	18222	SLC27A1
cg11071407	chr6	35312842	-0.00560473	-6.22647	0.709588	0.999983	18224	PPARD
cg22598767	chr5	6625880	-0.0044989	-6.22647	0.709594	0.999983	18225	NSUN2
cg21389783	chr8	55015283	0.00769963	-6.22649	0.709623	0.999983	18226	LYPLA1
cg23038824	chr11	66676634	0.00934837	-6.22649	0.709632	0.999983	18227	PC
cg02550119	chr17	33306727	-0.00852418	-6.22653	0.709717	0.999983	18228	LIG3
cg16157586	chr4	100356809	0.00515405	-6.22655	0.709748	0.999983	18229	ADH7
cg04730319	chr16	75681528	0.00509433	-6.22656	0.70978	0.999983	18230	KARS1
cg26907429	chr1	165667743	0.00947125	-6.22659	0.709833	0.999983	18231	ALDH9A1
cg04072767	chr19	6372374	-0.014217	-6.22665	0.709955	0.999983	18232	ALKBH7
cg06427196	chrX	55047546	-0.0141293	-6.22673	0.710124	0.999983	18233	ALAS2
cg16466421	chr10	60029084	-0.00829423	-6.22674	0.710143	0.999983	18234	CISD1
cg05787931	chr3	52232012	-0.0111062	-6.22674	0.710145	0.999983	18235	ALAS1
cg21355619	chr7	1008260	0.00770874	-6.22674	0.710148	0.999983	18236	COX19
cg24504954	chr3	61237217	-0.00599436	-6.22677	0.710215	0.999983	18237	FHIT
cg23723132	chr7	75676740	0.00845449	-6.22678	0.710225	0.999983	18238	STYXL1,MDH2
cg14642671	chr17	48450604	-0.00547986	-6.2268	0.710262	0.999983	18239	MRPL27
cg25829363	chr11	66226606	-0.00600504	-6.22683	0.710341	0.999983	18240	MRPL11
cg18570712	chr10	3201256	-0.00702954	-6.22686	0.710385	0.999983	18241	PITRM1
cg13918664	chr12	58160283	-0.00785329	-6.22687	0.710423	0.999983	18242	CYP27B1
cg02912129	chr20	57615494	-0.00451921	-6.22688	0.710433	0.999983	18243	PRELID3B
cg15470725	chr14	24912189	-0.0135878	-6.22692	0.714727	0.999983	18351	SDR39U1
cg25719450	chr2	173418833	0.00647245	-6.22692	0.710526	0.999983	18244	PDK1
cg05582311	chr3	135969733	-0.00863705	-6.22695	0.710588	0.999983	18245	PCCB
cg16145774	chr5	35031740	-0.0139205	-6.22697	0.710616	0.999983	18246	AGXT2
cg13953630	chr4	48862292	-0.0129879	-6.22698	0.710642	0.999983	18247	OCIAD1
cg12806497	chr2	219675921	-0.0050299	-6.22699	0.710664	0.999983	18248	CYP27A1
cg20290983	chr6	43655470	-0.0428294	-6.227	0.710679	0.999983	18249	MRPS18A
cg11407610	chr7	141437686	0.0133364	-6.22702	0.710722	0.999983	18250	SSBP1
cg18713809	chr22	18923876	0.00709443	-6.22702	0.710731	0.999983	18251	PRODH
cg12294506	chr8	6565850	0.00390907	-6.22704	0.710756	0.999983	18252	AGPAT5
cg18086761	chr1	151763997	-0.0173097	-6.22704	0.710757	0.999983	18253	TDRKH
cg25384423	chr1	19208697	0.00796127	-6.22704	0.710762	0.999983	18254	ALDH4A1
cg00966890	chr21	33031758	0.00459877	-6.22704	0.710767	0.999983	18255	SOD1
cg22358215	chr6	151355722	-0.00653561	-6.22708	0.710839	0.999983	18256	MTHFD1L
cg14142627	chr13	111301379	-0.00853162	-6.22708	0.71085	0.999983	18257	CARS2
cg19635884	chrX	108976825	0.00566262	-6.22708	0.710858	0.999983	18258	ACSL4
cg25262464	chr14	96006954	0.00534301	-6.22711	0.710906	0.999983	18259	GLRX5
cg06600153	chr19	55865825	-0.0120717	-6.22711	0.710907	0.999983	18260	COX6B2
cg14234898	chr6	75953566	-0.00921038	-6.22715	0.710992	0.999983	18261	COX7A2
cg17574387	chr12	98987456	-0.00490234	-6.22726	0.71122	0.999983	18262	SLC25A3
cg14740789	chr3	197238913	0.00787364	-6.22728	0.71126	0.999983	18263	BDH1
cg15348461	chrX	43710109	-0.0129221	-6.22728	0.711268	0.999983	18264	MAOB
cg14221617	chr9	38396850	-0.00864313	-6.22729	0.711279	0.999983	18265	ALDH1B1
cg24343755	chr10	26987087	-0.0114919	-6.2273	0.711296	0.999983	18266	PDSS1
cg20254282	chr10	120925093	-0.00375977	-6.2273	0.711312	0.999983	18267	SFXN4
cg18004175	chr5	140027590	0.00760436	-6.22732	0.711354	0.999983	18268	NDUFA2
cg05368731	chr17	41323189	0.0131185	-6.22733	0.711368	0.999983	18269	NBR1
cg03822276	chr6	5146008	0.00854096	-6.22733	0.711374	0.999983	18270	LYRM4
cg03259925	chr6	162864550	-0.0117295	-6.2274	0.715446	0.999983	18366	PRKN
cg19300568	chr4	2060112	-0.0127172	-6.22741	0.711531	0.999983	18271	NAT8L
cg12991161	chr17	26684865	-0.00838758	-6.22741	0.711532	0.999983	18272	POLDIP2
cg07062437	chr13	48611647	0.00712	-6.22743	0.711574	0.999983	18273	SUCLA2
cg18689082	chr14	104395429	-0.00677484	-6.22743	0.711585	0.999983	18274	ATP5MPL
cg08796138	chr16	4401065	0.0099023	-6.22744	0.711594	0.999983	18275	PAM16
cg24058979	chr18	60891962	-0.00802053	-6.22745	0.711622	0.999983	18276	BCL2
cg11375475	chr19	47734362	0.00910046	-6.22746	0.711637	0.999983	18277	BBC3
cg11127732	chr2	105653643	-0.00562196	-6.22747	0.711662	0.999983	18278	MRPS9
cg16699316	chr1	36930075	-0.00597169	-6.22749	0.711692	0.999983	18279	MRPS15
cg25189698	chr16	3710616	-0.00864874	-6.2275	0.711725	0.999983	18280	TRAP1
cg20659026	chr22	42475791	0.00446205	-6.22753	0.711791	0.999983	18281	SMDT1
cg10218661	chr13	100510850	-0.00435943	-6.22755	0.71183	0.999983	18282	CLYBL
cg03470187	chr1	227092277	-0.00979122	-6.22755	0.711834	0.999983	18283	COQ8A
cg26179133	chr4	2069669	-0.00562627	-6.22759	0.711914	0.999983	18284	NAT8L
cg08149859	chr16	66919604	0.0115473	-6.22768	0.712091	0.999983	18285	PDP2
cg13786807	chr4	48833568	-0.0090578	-6.22775	0.712244	0.999983	18286	OCIAD1
cg05157251	chr18	57566460	0.020267	-6.22777	0.712283	0.999983	18287	PMAIP1
cg05261289	chr2	96874823	-0.00793252	-6.22777	0.71229	0.999983	18288	STARD7
cg21055577	chr11	72006128	-0.00802735	-6.22777	0.712294	0.999983	18289	CLPB
cg03466032	chr17	39968802	0.00773491	-6.22781	0.71237	0.999983	18290	FKBP10
cg04359302	chr3	179323859	-0.0064432	-6.22783	0.712407	0.999983	18291	NDUFB5,MRPL47
cg01438602	chr19	49122599	0.00624141	-6.22783	0.712408	0.999983	18292	SPHK2
cg12488187	chr12	65671664	-0.00984539	-6.22784	0.712425	0.999983	18293	MSRB3
cg20042338	chr19	17444421	0.0100573	-6.22792	0.712594	0.999983	18294	GTPBP3
cg12040534	chr17	17942854	-0.0101038	-6.22792	0.712603	0.999983	18295	ATPAF2
cg04121625	chr11	73549669	0.00720407	-6.22797	0.712693	0.999983	18296	MRPL48
cg18761016	chr7	140400212	0.00518648	-6.22799	0.712735	0.999983	18297	NDUFB2
cg01543300	chr19	2426874	-0.00972725	-6.228	0.712762	0.999983	18298	TIMM13
cg22723500	chrX	43720180	-0.0112801	-6.228	0.712773	0.999983	18299	MAOB
cg16480539	chr9	88897556	-0.0102405	-6.22806	0.712889	0.999983	18300	ISCA1
cg05021304	chr10	27022145	0.00447136	-6.22806	0.712899	0.999983	18301	PDSS1
cg08305799	chr8	30580804	-0.00669494	-6.22807	0.712911	0.999983	18302	GSR
cg03372654	chr17	79682032	0.00649955	-6.22807	0.712921	0.999983	18303	SLC25A10
cg25769755	chr1	1342720	-0.00580669	-6.22808	0.712922	0.999983	18304	MRPL20
cg07491310	chr7	123205656	0.00444628	-6.22814	0.713055	0.999983	18305	NDUFA5
cg08748457	chr12	133266718	0.00730188	-6.2282	0.713181	0.999983	18306	PXMP2
cg23725321	chr10	102279690	0.0088947	-6.22821	0.71321	0.999983	18307	NDUFB8
cg14791054	chr15	101442769	-0.0110163	-6.22822	0.713233	0.999983	18308	ALDH1A3
cg18861015	chr19	46285653	0.0126587	-6.22826	0.713299	0.999983	18309	DMPK
cg23735749	chr1	1417247	-0.00456252	-6.22826	0.713302	0.999983	18310	ATAD3B
cg14083376	chr14	104388097	-0.00771875	-6.22826	0.713316	0.999983	18311	ATP5MPL
cg06110780	chr10	105156483	-0.0047839	-6.22838	0.713562	0.999983	18312	ATP5MD
cg14296147	chr20	18118706	-0.00810046	-6.22839	0.713581	0.999983	18313	PET117
cg19321658	chr17	55184426	-0.00537708	-6.2284	0.713608	0.999983	18314	AKAP1
cg25782934	chr18	48475555	0.00419209	-6.22841	0.713628	0.999983	18315	ME2
cg22056637	chr16	89574634	0.00575471	-6.22843	0.713656	0.999983	18316	SPG7
cg09611793	chr4	48833193	0.00754562	-6.22846	0.71372	0.999983	18317	OCIAD1
cg20731136	chr11	34460298	0.0245579	-6.22846	0.713732	0.999983	18318	CAT
cg05421799	chr2	172778343	-0.00629769	-6.2285	0.713807	0.999983	18319	SLC25A12
cg10657156	chr4	84206491	0.00834251	-6.22853	0.713873	0.999983	18320	COQ2
cg08458055	chr13	111301774	-0.0087516	-6.22854	0.713887	0.999983	18321	CARS2
cg21172538	chr5	68513532	-0.00752826	-6.22856	0.713928	0.999983	18322	MRPS36
cg10924904	chr19	2428100	-0.00782822	-6.22856	0.713931	0.999983	18323	TIMM13
cg26927547	chr16	3766892	0.00859937	-6.22859	0.714002	0.999983	18324	TRAP1
cg03169527	chr3	11888582	-0.0122115	-6.22859	0.714002	0.999983	18325	TAMM41
cg02314012	chr19	49128078	0.0177079	-6.22862	0.714059	0.999983	18326	SPHK2
cg13775856	chr19	36486874	-0.00848421	-6.22863	0.714089	0.999983	18327	SDHAF1
cg14154182	chr19	10362775	-0.00743984	-6.22863	0.714091	0.999983	18328	MRPL4
cg10836173	chr21	35445342	-0.0166572	-6.22865	0.714129	0.999983	18329	MRPS6
cg10455314	chr5	32139135	-0.00774761	-6.22869	0.714208	0.999983	18330	GOLPH3
cg24829631	chr1	19639165	-0.0123781	-6.2287	0.714229	0.999983	18331	AKR7A2
cg21687827	chr9	130890548	-0.00913491	-6.2287	0.714236	0.999983	18332	PTGES2
cg24080291	chr11	78281677	0.00702466	-6.22874	0.714309	0.999983	18333	NARS2
cg13525064	chr2	73114426	0.0104937	-6.22874	0.714322	0.999983	18334	SPR
cg24230340	chr2	74758080	-0.0111596	-6.22875	0.714331	0.999983	18335	HTRA2
cg07077115	chr13	28024429	-0.00618359	-6.22876	0.71435	0.999983	18336	MTIF3
cg15277126	chr3	12394012	0.0108175	-6.22877	0.71439	0.999983	18337	PPARG
cg10151248	chr11	66639567	-0.0176701	-6.22882	0.71448	0.999983	18338	PC
cg27254860	chr3	59983787	-0.0064532	-6.22884	0.714524	0.999983	18339	FHIT
cg20813486	chr21	33030609	-0.00478047	-6.22885	0.714546	0.999983	18340	SOD1
cg13253199	chr12	109684116	-0.00751688	-6.22885	0.714557	0.999983	18341	ACACB
cg23479905	chr3	49059487	-0.00551569	-6.22886	0.71457	0.999983	18342	NDUFAF3
cg19794918	chr16	68057774	0.00994899	-6.2289	0.714649	0.999983	18343	DDX28,DUS2
cg09526255	chr9	137271034	0.00698536	-6.2289	0.714656	0.999983	18344	RXRA
cg05100688	chr9	130570091	0.00891109	-6.22891	0.714679	0.999983	18345	FPGS
cg12830235	chr1	55067526	-0.00852217	-6.22892	0.7147	0.999983	18346	ACOT11
cg07825685	chr2	88428170	0.00426029	-6.22892	0.714702	0.999983	18347	FABP1
cg07225906	chr22	37416380	-0.00977341	-6.22893	0.714709	0.999983	18348	MPST,TST
cg09169255	chr2	73114256	-0.0158228	-6.22893	0.714712	0.999983	18349	SPR
cg07511188	chr12	51442144	-0.00926323	-6.22893	0.714722	0.999983	18350	LETMD1
cg15629235	chr13	111330699	-0.00430657	-6.22895	0.714764	0.999983	18352	CARS2
cg20778688	chr17	35657046	0.00538943	-6.22896	0.714781	0.999983	18353	ACACA
cg23223339	chr3	58419543	-0.00496289	-6.22897	0.714811	0.999983	18354	PDHB
cg03628403	chr15	41694790	-0.0087491	-6.22898	0.714815	0.999983	18355	NDUFAF1
cg27255659	chr22	19921302	-0.00712788	-6.229	0.714856	0.999983	18356	TXNRD2
cg10997640	chr8	145149616	0.00708568	-6.22902	0.714906	0.999983	18357	CYC1
cg08122065	chr9	131800433	0.0044965	-6.22902	0.714917	0.999983	18358	MIGA2
cg12229523	chr18	12408304	-0.0100819	-6.22903	0.714924	0.999983	18359	PRELID3A
cg00093851	chr7	123195258	0.0058701	-6.22911	0.715098	0.999983	18360	NDUFA5
cg11769966	chr7	140396384	-0.0121062	-6.22913	0.715135	0.999983	18361	NDUFB2
cg09192645	chr17	35732795	0.00700018	-6.22915	0.715177	0.999983	18362	ACACA
cg18718461	chr3	132345389	-0.00426327	-6.22915	0.715189	0.999983	18363	ACAD11
cg06768393	chr7	127589252	0.00486712	-6.22917	0.715226	0.999983	18364	SND1
cg02156862	chr17	685377	0.00621384	-6.22921	0.715307	0.999983	18365	MRM3,GLOD4
cg22588542	chr2	228190772	0.00638128	-6.22929	0.715481	0.999983	18367	MFF
cg25190654	chr12	13130178	-0.00480403	-6.22931	0.715509	0.999983	18368	HEBP1
cg25947311	chr3	14167113	0.00939884	-6.22931	0.715518	0.999983	18369	CHCHD4
cg06682282	chr8	42249407	-0.00395096	-6.22931	0.71553	0.999983	18370	VDAC3
cg21560142	chr19	47730821	0.0111861	-6.22937	0.715645	0.999983	18371	BBC3
cg14508733	chr19	5904042	0.00677171	-6.22947	0.715854	0.999983	18372	NDUFA11
cg00502028	chr21	45739826	0.00838728	-6.22952	0.715956	0.999983	18373	PFKL
cg12258998	chr2	18742146	-0.010354	-6.22952	0.715969	0.999983	18374	RDH14
cg25786980	chr17	72870188	-0.0110916	-6.22957	0.716064	0.999983	18375	FDXR
cg09802996	chr5	131324676	-0.00899887	-6.22957	0.716068	0.999983	18376	ACSL6
cg03044510	chr21	27107978	0.011924	-6.22963	0.716187	0.999983	18377	ATP5PF
cg00059737	chr1	12400434	0.00656144	-6.22966	0.716269	0.999983	18378	VPS13D
cg10337572	chr1	33477986	0.0058174	-6.22968	0.716297	0.999983	18379	AK2
cg23921871	chr12	109577383	0.00839008	-6.22969	0.716325	0.999983	18380	ACACB
cg26603598	chr5	85913298	-0.00522705	-6.22971	0.716371	0.999983	18381	COX7C
cg22449795	chr12	109490720	0.00966089	-6.22974	0.71642	0.999983	18382	USP30
cg01761362	chr17	40051528	-0.0052076	-6.22975	0.716447	0.999983	18383	ACLY
cg03773388	chr14	24570094	-0.00650138	-6.22975	0.71645	0.999983	18384	PCK2
cg19734811	chr2	177134269	0.00427891	-6.22975	0.716454	0.999983	18385	MTX2
cg11018805	chr17	79687075	-0.00496146	-6.22975	0.716459	0.999983	18386	SLC25A10
cg25863147	chrX	24484361	0.0122496	-6.2298	0.716564	0.999983	18387	PDK3
cg14381986	chr6	49431231	0.00572883	-6.2298	0.716566	0.999983	18388	MMUT
cg08482700	chr12	120875600	-0.00896194	-6.22984	0.716651	0.999983	18389	GATC,COX6A1
cg20161089	chr14	94577514	0.00536719	-6.22987	0.716699	0.999983	18390	IFI27
cg04614296	chr17	42083858	0.00843574	-6.22989	0.716742	0.999983	18391	NAGS
cg13174001	chr10	94093240	0.00462214	-6.22994	0.716847	0.999983	18392	MARCHF5
cg08548311	chr14	70827402	-0.0192264	-6.22997	0.716909	0.999983	18393	COX16
cg18506744	chr19	1102627	-0.010585	-6.23	0.71698	0.999983	18394	GPX4
cg10001172	chr10	70229028	-0.0130316	-6.23	0.716991	0.999983	18395	DNA2
cg00600824	chr2	150444162	-0.00880954	-6.23003	0.717054	0.999983	18396	MMADHC
cg02748618	chr17	17932012	-0.00729275	-6.23004	0.717072	0.999983	18397	ATPAF2
cg00327185	chr11	111896498	-0.011097	-6.23005	0.717093	0.999983	18398	DLAT
cg14550880	chr13	110414588	-0.00649358	-6.23009	0.717165	0.999983	18399	IRS2
cg09667467	chr9	125030469	-0.0063716	-6.23009	0.717166	0.999983	18400	MRRF
cg03948437	chr7	45144871	-0.00773465	-6.23009	0.717185	0.999983	18401	TBRG4
cg17913115	chr17	79680063	-0.0146999	-6.23011	0.717213	0.999983	18402	SLC25A10
cg22615462	chr19	17416451	0.00471216	-6.23011	0.71722	0.999983	18403	MRPL34
cg17271658	chr1	1465190	-0.00475281	-6.23024	0.717496	0.999983	18404	ATAD3A
cg06090833	chr14	32288033	0.00752745	-6.23024	0.717499	0.999983	18405	NUBPL
cg12069540	chr10	82173570	0.00574498	-6.23026	0.717527	0.999983	18406	PRXL2A
cg01747364	chr11	66233628	-0.00955723	-6.23027	0.717558	0.999983	18407	MRPL11
cg16129797	chr8	55047904	-0.00781604	-6.23029	0.717597	0.999983	18408	MRPL15
cg14915620	chr3	47887956	-0.0068951	-6.23029	0.717609	0.999983	18409	DHX30
cg01002125	chr1	15853764	-0.00763227	-6.23036	0.717746	0.999983	18410	CASP9
cg02237715	chr12	57039784	-0.00688533	-6.23037	0.717768	0.999983	18411	ATP5F1B
cg04529611	chr9	6584961	0.00614391	-6.2304	0.717828	0.999983	18412	GLDC
cg12867237	chr11	44087540	0.00454661	-6.2304	0.717845	0.999983	18413	ACCS
cg18049142	chr17	73043160	-0.00750952	-6.23042	0.717878	0.999983	18414	ATP5PD
cg14988239	chr7	23349179	0.00498745	-6.23042	0.717881	0.999983	18415	MALSU1
cg05496383	chr3	182817381	0.0192562	-6.23044	0.717927	0.999983	18416	MCCC1
cg26292918	chr1	151826205	-0.00563188	-6.23046	0.717953	0.999983	18417	THEM5
cg03792768	chr3	197281934	0.00763354	-6.23047	0.717978	0.999983	18418	BDH1
cg18634296	chr10	25305078	-0.00631562	-6.2305	0.718051	0.999983	18419	THNSL1
cg04473362	chr2	172657477	-0.0045884	-6.23051	0.718064	0.999983	18420	SLC25A12
cg09700325	chrX	153060147	0.00876035	-6.23056	0.718183	0.999983	18421	IDH3G
cg25963539	chr16	89181941	0.0126362	-6.23057	0.718189	0.999983	18422	ACSF3
cg08923060	chr12	120884702	-0.0103571	-6.2306	0.718253	0.999983	18423	TRIAP1,GATC
cg20475000	chr10	105156176	0.00431031	-6.2306	0.718257	0.999983	18424	ATP5MD
cg19939627	chr16	1823875	-0.00860132	-6.23062	0.718298	0.999983	18425	MRPS34
cg08612753	chr17	48631743	0.00738546	-6.23063	0.718326	0.999983	18426	SPATA20
cg10347199	chr17	7123561	-0.00518546	-6.23064	0.718339	0.999983	18427	ACADVL
cg09278142	chr10	7840857	0.00630267	-6.23065	0.718368	0.999983	18428	ATP5F1C
cg16238618	chr19	3761813	-0.00622856	-6.23069	0.718454	0.999983	18429	MRPL54
cg04631757	chr12	58176492	-0.0068299	-6.2307	0.718474	0.999983	18430	TSFM
cg13518591	chr5	32133677	0.0091907	-6.2307	0.718482	0.999983	18431	GOLPH3
cg02410359	chr9	5438883	0.0145814	-6.23074	0.718552	0.999983	18432	PLGRKT
cg16595918	chr17	7120162	0.00352643	-6.23074	0.718559	0.999983	18433	ACADVL
cg17746515	chr5	78439992	0.00549792	-6.23076	0.718604	0.999983	18434	DMGDH
cg20030283	chr7	107531352	-0.00820498	-6.23077	0.718617	0.999983	18435	DLD
cg17633422	chr1	149871093	-0.00499877	-6.23077	0.718626	0.999983	18436	BOLA1
cg21448875	chr7	44104584	0.0131101	-6.2308	0.718696	0.999983	18437	PGAM2
cg10180510	chr3	38537192	0.0102217	-6.23081	0.718722	0.999983	18438	EXOG
cg25526717	chr21	45719687	0.00475234	-6.23084	0.718778	0.999983	18439	PFKL
cg08058131	chr3	179067057	0.00667109	-6.23084	0.718787	0.999983	18440	MFN1
cg01476062	chr5	65118763	-0.00413684	-6.23086	0.71882	0.999983	18441	NLN
cg15143698	chr11	78286037	-0.007962	-6.23087	0.718833	0.999983	18442	NARS2
cg10735811	chr17	26210374	-0.00829769	-6.23093	0.718962	0.999983	18443	LYRM9
cg19860311	chr14	35590656	-0.0106594	-6.23095	0.719015	0.999983	18444	PRORP
cg07106871	chr12	110011630	0.00483821	-6.23099	0.719099	0.999983	18445	MMAB
cg03757522	chr12	31814160	-0.0072794	-6.23104	0.719197	0.999983	18446	ETFBKMT
cg17449086	chr7	139025432	-0.00899408	-6.23104	0.719202	0.999983	18447	FMC1
cg15147120	chr4	75091079	-0.00534239	-6.23104	0.719207	0.999983	18448	MTHFD2L
cg26022877	chr10	124768042	-0.00449852	-6.23105	0.71923	0.999983	18449	ACADSB
cg16601151	chr16	19079341	0.00492209	-6.23105	0.719235	0.999983	18450	COQ7
cg04077164	chr2	26461765	-0.00899263	-6.23107	0.719269	0.999983	18451	HADHA
cg14311245	chr17	17106170	0.00549447	-6.23107	0.719275	0.999983	18452	PLD6
cg26081003	chr17	41323112	0.00913592	-6.23109	0.719305	0.999983	18453	NBR1
cg17643624	chr13	111281037	-0.0071381	-6.23112	0.719383	0.999983	18454	NAXD
cg01738188	chr1	173449393	-0.00550365	-6.23114	0.71942	0.999983	18455	PRDX6
cg12259302	chr15	45958400	-0.00664106	-6.23117	0.719475	0.999983	18456	SQOR
cg13151517	chr17	7296456	0.00574571	-6.23118	0.719501	0.999983	18457	PLSCR3
cg07222113	chr8	104427719	-0.0112045	-6.23118	0.719515	0.999983	18458	SLC25A32
cg26240939	chr16	20913414	0.00926799	-6.23122	0.719585	0.999983	18459	LYRM1
cg10156586	chr16	89160039	-0.0103547	-6.23122	0.719587	0.999983	18460	ACSF3
cg27664343	chr12	133296224	-0.00805268	-6.23125	0.719666	0.999983	18461	PXMP2,PGAM5
cg01937365	chr6	75961459	-0.00517642	-6.23129	0.719747	0.999983	18462	COX7A2
cg01523759	chr16	89202603	0.014333	-6.2314	0.719973	0.999983	18463	ACSF3
cg00405713	chr2	172886349	0.00994424	-6.23149	0.720172	0.999983	18464	METAP1D
cg03382923	chr17	17929854	0.00998539	-6.23149	0.72018	0.999983	18465	ATPAF2
cg10625533	chr2	233498682	-0.00809916	-6.23151	0.720219	0.999983	18466	EFHD1
cg00969680	chr1	113466087	0.0215729	-6.23154	0.72029	0.999983	18467	SLC16A1
cg03618866	chr12	95367171	-0.00498402	-6.23157	0.720337	0.999983	18468	NDUFA12
cg25077328	chr22	43546988	-0.00782182	-6.23159	0.720383	0.999983	18469	TSPO
cg17591198	chr16	66923051	0.00703076	-6.23165	0.720524	0.999983	18470	PDP2
cg22034608	chr10	101380035	-0.0118084	-6.23166	0.720532	0.999983	18471	SLC25A28
cg17457687	chr11	82998349	-0.00510976	-6.23166	0.720539	0.999983	18472	CCDC90B
cg12328429	chr11	86350134	-0.00790529	-6.23167	0.72057	0.999983	18473	ME3
cg20217160	chr15	63428041	0.00768525	-6.23168	0.720587	0.999983	18474	LACTB
cg03546073	chr3	39423315	0.00461048	-6.23172	0.720669	0.999983	18475	SLC25A38
cg25660036	chr4	7070649	0.0109553	-6.23174	0.72072	0.999983	18476	GRPEL1
cg07797221	chr5	175815620	0.00786474	-6.23178	0.720795	0.999983	18477	HIGD2A
cg02368206	chr5	137911636	-0.00816416	-6.23181	0.720865	0.999983	18478	HSPA9
cg08195028	chrX	15756631	-0.0120186	-6.23181	0.720868	0.999983	18479	CA5B
cg18375201	chr8	6566175	-0.00634858	-6.23181	0.720875	0.999983	18480	AGPAT5
cg27236896	chr7	80128051	0.00702697	-6.23182	0.720881	0.999983	18481	CD36
cg16306644	chr7	1006943	-0.00681729	-6.23184	0.720927	0.999983	18482	COX19
cg15994781	chr3	100120402	-0.00787652	-6.23187	0.720991	0.999983	18483	TOMM70
cg10554624	chr1	53386618	-0.00662928	-6.23187	0.720991	0.999983	18484	ECHDC2
cg23243312	chr11	78285989	-0.0053244	-6.2319	0.721054	0.999983	18485	NARS2
cg13084432	chr14	91683458	-0.00570481	-6.23192	0.721109	0.999983	18486	DGLUCY
cg14341579	chr13	110438906	-0.00971978	-6.23197	0.721208	0.999983	18487	IRS2
cg12482260	chr6	97345915	-0.00650329	-6.23199	0.721264	0.999983	18488	NDUFAF4
cg18014789	chr12	123717788	0.00963639	-6.23206	0.72141	0.999983	18489	C12orf65
cg23305971	chr4	88379316	0.00615761	-6.2321	0.721495	0.999983	18490	NUDT9
cg08247450	chr4	171011099	0.0193035	-6.23212	0.721536	0.999983	18491	AADAT
cg24526103	chr13	110433784	0.00681571	-6.23212	0.721536	0.999983	18492	IRS2
cg01615850	chr19	13223484	0.0106478	-6.23213	0.721559	0.999983	18493	TRMT1
cg01505705	chr11	86384846	0.0161293	-6.23214	0.721576	0.999983	18494	ME3
cg10025652	chr11	86308770	0.00605185	-6.23216	0.721622	0.999983	18495	ME3
cg08283194	chr7	95914099	-0.00449548	-6.23216	0.721625	0.999983	18496	SLC25A13
cg06832064	chr1	150551018	0.00495608	-6.23224	0.721799	0.999983	18497	MCL1
cg01192051	chr15	89879515	-0.0102192	-6.23225	0.721816	0.999983	18498	POLG
cg11411929	chr1	53679725	-0.00636981	-6.23226	0.721835	0.999983	18499	CPT2
cg06358566	chr2	88991375	-0.00841919	-6.23226	0.721838	0.999983	18500	RPIA
cg02352107	chr15	76603736	-0.0044801	-6.23226	0.721843	0.999983	18501	ETFA
cg00032852	chr7	132767132	0.00809079	-6.23226	0.721848	0.999983	18502	CHCHD3
cg23002247	chr17	79894684	-0.00804422	-6.23228	0.721888	0.999983	18503	PYCR1
cg10584474	chr22	29139928	0.0058893	-6.2323	0.721929	0.999983	18504	HSCB
cg26555023	chr4	7070401	-0.00763428	-6.23233	0.72199	0.999983	18505	GRPEL1
cg21037570	chr2	86422857	-0.00805148	-6.23236	0.722066	0.999983	18506	IMMT
cg18561902	chr6	30584761	0.0110506	-6.23237	0.722076	0.999983	18507	MRPS18B
cg08139011	chr4	185729858	-0.00998883	-6.2324	0.722137	0.999983	18508	ACSL1
cg13553693	chr8	26261744	0.00573895	-6.2324	0.722149	0.999983	18509	BNIP3L
cg24431349	chr17	18218572	-0.00854572	-6.2324	0.722152	0.999983	18510	TOP3A
cg06070397	chr17	76374198	0.00806105	-6.23241	0.722173	0.999983	18511	PGS1
cg04694155	chr12	95397486	0.00807808	-6.23242	0.722185	0.999983	18512	NDUFA12
cg21397157	chrX	154254928	0.0115434	-6.23242	0.72219	0.999983	18513	FUNDC2
cg14268754	chr8	97248505	0.00498081	-6.23243	0.72222	0.999983	18514	UQCRB
cg05555380	chr4	169853902	0.00690222	-6.23244	0.722234	0.999983	18515	CBR4
cg05719134	chr8	107282719	-0.00927924	-6.23244	0.722236	0.999983	18516	OXR1
cg22190437	chr2	229045417	-0.00945655	-6.23244	0.722237	0.999983	18517	SPHKAP
cg18204930	chr10	71873599	0.00950555	-6.23246	0.722279	0.999983	18518	AIFM2
cg05573680	chr12	13152167	0.00975495	-6.23248	0.722309	0.999983	18519	HEBP1
cg13140296	chr3	49059837	0.00556985	-6.23254	0.722454	0.999983	18520	NDUFAF3
cg03232366	chr8	74884313	0.00767043	-6.23257	0.722513	0.999983	18521	TMEM70
cg07155223	chr1	217307696	-0.0123602	-6.23257	0.722525	0.999983	18522	ESRRG
cg13924176	chr1	244997166	-0.00987524	-6.23258	0.72253	0.999983	18523	COX20
cg21809257	chr1	154955635	0.00397634	-6.23262	0.722624	0.999983	18524	FLAD1
cg17414007	chr19	13002493	-0.0108198	-6.23264	0.722662	0.999983	18525	GCDH
cg26094714	chr3	48481771	-0.00643761	-6.23267	0.722742	0.999983	18526	CCDC51
cg13595902	chr11	47598175	-0.00481189	-6.23269	0.722779	0.999983	18527	NDUFS3
cg07045199	chr13	24463743	0.0084494	-6.23271	0.722823	0.999983	18528	MIPEP
cg22467232	chr5	1816093	0.00845996	-6.23272	0.722838	0.999983	18529	NDUFS6
cg14894666	chr14	23302454	-0.00396098	-6.23273	0.722855	0.999983	18530	MRPL52
cg01611665	chr19	17581121	-0.00678789	-6.23276	0.722926	0.999983	18531	SLC27A1
cg11867574	chr11	68575227	-0.00633262	-6.23279	0.722984	0.999983	18532	CPT1A
cg05872972	chrX	43514076	0.0118281	-6.23279	0.722994	0.999983	18533	MAOA
cg03824114	chr5	208857	-0.00605138	-6.23282	0.72305	0.999983	18534	CCDC127
cg11462509	chr7	108165983	-0.00850967	-6.23286	0.723142	0.999983	18535	PNPLA8
cg21610110	chr9	136580710	-0.00935162	-6.23286	0.723157	0.999983	18536	SARDH
cg14777783	chr2	219144897	0.00694664	-6.23292	0.723282	0.999983	18537	PNKD
cg19066064	chr2	228195285	0.00925121	-6.23297	0.723388	0.999983	18538	MFF
cg22687031	chr15	45926712	-0.014029	-6.23298	0.723418	0.999983	18539	SQOR
cg00121533	chr1	75199117	0.0309271	-6.23301	0.72347	0.999983	18540	CRYZ
cg12953747	chr19	573647	0.0101946	-6.23301	0.723473	0.999983	18541	BSG
cg17544838	chr12	104742243	-0.00541259	-6.23302	0.723504	0.999983	18542	TXNRD1
cg03902729	chr17	42081932	-0.00785401	-6.23303	0.723515	0.999983	18543	NAGS
cg24698537	chr1	19229364	0.00799962	-6.23305	0.723559	0.999983	18544	ALDH4A1
cg10148829	chr9	130860776	0.0138212	-6.23305	0.723569	0.999983	18545	SLC25A25
cg24171294	chr10	6205688	-0.017379	-6.23306	0.723577	0.999983	18546	PFKFB3
cg07923330	chr7	96785484	0.00640998	-6.23307	0.723598	0.999983	18547	SDHAF3
cg02699461	chr10	120925349	-0.00703182	-6.23307	0.723604	0.999983	18548	SFXN4
cg18420143	chr17	7123125	-0.00658237	-6.23309	0.723657	0.999983	18549	ACADVL
cg09119349	chr19	46094869	-0.00854367	-6.23312	0.723717	0.999983	18550	OPA3
cg19234858	chr2	74756372	0.00762187	-6.23313	0.723734	0.999983	18551	HTRA2
cg00224563	chr13	100741287	0.0041327	-6.23314	0.723761	0.999983	18552	PCCA
cg04433129	chr11	62432769	0.00569347	-6.23315	0.723779	0.999983	18553	CSKMT
cg05429337	chr4	89198838	0.00862987	-6.23316	0.723806	0.999983	18554	PPM1K
cg07110801	chr16	89623711	0.0198266	-6.23319	0.723866	0.999983	18555	SPG7
cg12313957	chr1	26149308	0.00803783	-6.23319	0.723867	0.999983	18556	MTFR1L
cg13964152	chr3	67644498	-0.0106095	-6.23322	0.723925	0.999983	18557	SUCLG2
cg04612287	chr19	14208432	0.00510502	-6.23326	0.724031	0.999983	18558	PRKACA
cg09475489	chr1	145516522	0.0084782	-6.23332	0.724156	0.999983	18559	PEX11B
cg19204631	chr10	60027765	-0.00771256	-6.23333	0.724169	0.999983	18560	CISD1
cg02858176	chr10	27024423	-0.00452504	-6.23333	0.724175	0.999983	18561	PDSS1
cg08815677	chr19	19629325	0.00458784	-6.23333	0.724186	0.999983	18562	NDUFA13
cg00115180	chr11	61196867	0.00759699	-6.23335	0.724211	0.999983	18563	SDHAF2
cg14176166	chr6	158553737	0.00540168	-6.23335	0.724213	0.999983	18564	SERAC1
cg05921269	chr10	114169343	-0.005106	-6.23336	0.72424	0.999983	18565	ACSL5
cg25868126	chr2	120439606	-0.0132408	-6.2334	0.724329	0.999983	18566	TMEM177
cg13178077	chr2	26466836	-0.00937446	-6.23348	0.724496	0.999983	18567	HADHA,HADHB
cg17283601	chr18	57567393	-0.00821371	-6.23348	0.724504	0.999983	18568	PMAIP1
cg10313368	chr1	8935228	0.00840759	-6.23354	0.724639	0.999983	18569	ENO1
cg26712763	chr17	21030248	-0.00684904	-6.23355	0.724648	0.999983	18570	DHRS7B
cg16740166	chr10	12110759	-0.00604376	-6.23355	0.724668	0.999983	18571	DHTKD1
cg17717362	chr16	84178932	0.0040589	-6.23356	0.724669	0.999983	18572	HSDL1
cg21455883	chr5	32148438	0.0108988	-6.23358	0.724714	0.999983	18573	GOLPH3
cg24846680	chr1	228362309	0.0233961	-6.23359	0.724748	0.999983	18574	IBA57
cg26662682	chr1	53427853	0.00992568	-6.23361	0.724786	0.999983	18575	SCP2
cg14744160	chr11	28129753	-0.0104556	-6.23366	0.724903	0.999983	18576	METTL15
cg22466748	chr2	207630694	-0.0058217	-6.23368	0.724944	0.999983	18577	FASTKD2
cg25117809	chr6	162899061	0.00503453	-6.23368	0.724948	0.999983	18578	PRKN
cg16348824	chr4	185723137	-0.00398688	-6.23369	0.724974	0.999983	18579	ACSL1
cg20260592	chr11	118272451	0.00638548	-6.2337	0.724978	0.999983	18580	ATP5MG
cg00157456	chr16	72042372	0.0041283	-6.2337	0.72498	0.999983	18581	DHODH
cg20015931	chr14	35590907	0.00664894	-6.23371	0.72502	0.999983	18582	PRORP
cg04966789	chr14	35591779	-0.00790123	-6.23373	0.725056	0.999983	18583	PRORP
cg01806238	chr17	56597682	0.0068309	-6.23374	0.72508	0.999983	18584	SEPTIN4
cg11063403	chr14	100760026	-0.007251	-6.23375	0.72509	0.999983	18585	SLC25A29
cg22284748	chr8	38242612	-0.00687227	-6.23377	0.725143	0.999983	18586	LETM2
cg10645696	chr19	49122604	-0.00718061	-6.23378	0.725167	0.999983	18587	SPHK2
cg19585981	chr2	172925843	-0.00479406	-6.2338	0.7252	0.999983	18588	METAP1D
cg12478809	chr15	75230753	-0.0140724	-6.2338	0.725211	0.999983	18589	COX5A
cg25353281	chr2	219155378	-0.0107986	-6.23386	0.725335	0.999983	18590	PNKD
cg19838859	chr1	6328861	-0.0107467	-6.23387	0.725364	0.999983	18591	ACOT7
cg25116268	chr5	78371826	-0.0096211	-6.23388	0.725388	0.999983	18592	DMGDH
cg27213737	chr3	48339990	0.00487917	-6.23389	0.72541	0.999983	18593	NME6
cg10772244	chr12	6643804	-0.0119122	-6.23391	0.725449	0.999983	18594	GAPDH
cg26578569	chr11	114309177	-0.00685273	-6.23391	0.725451	0.999983	18595	REXO2
cg06941801	chr1	229665564	-0.00696171	-6.23392	0.725477	0.999983	18596	ABCB10
cg19998328	chr19	11038320	0.00605276	-6.23392	0.725481	0.999983	18597	TIMM29
cg08349112	chr8	23430909	-0.00901617	-6.23394	0.725522	0.999983	18598	SLC25A37
cg02314846	chr3	38178591	0.00519335	-6.23396	0.725566	0.999983	18599	ACAA1
cg03415883	chr10	102279908	-0.0103972	-6.23396	0.725567	0.999983	18600	NDUFB8
cg17293470	chr2	198318630	0.00914263	-6.23397	0.725575	0.999983	18601	COQ10B
cg14370197	chr19	18654971	-0.00925774	-6.23402	0.725692	0.999983	18602	FKBP8
cg10549648	chr6	74189702	0.00487363	-6.23402	0.725693	0.999983	18603	MTO1
cg21915639	chr1	46769308	0.0039228	-6.23405	0.725762	0.999983	18604	UQCRH
cg01732415	chr2	228190759	-0.00775314	-6.23405	0.725762	0.999983	18605	MFF
cg09801371	chr17	34957609	0.00747872	-6.23405	0.725769	0.999983	18606	MRM1
cg12446953	chr1	20960867	-0.00832025	-6.23408	0.725822	0.999983	18607	PINK1
cg26149485	chr19	2428350	0.0152107	-6.23411	0.725884	0.999983	18608	TIMM13
cg00648568	chrX	153647685	-0.00586248	-6.23413	0.725926	0.999983	18609	TAZ
cg11679069	chr13	43596577	-0.00591724	-6.23413	0.725941	0.999983	18610	DNAJC15
cg04202206	chr9	88897720	-0.00707668	-6.23415	0.725972	0.999983	18611	ISCA1
cg03393889	chr16	2094700	0.00517097	-6.23417	0.726015	0.999983	18612	NTHL1
cg02008703	chr13	42395382	-0.0122186	-6.23418	0.726055	0.999983	18613	VWA8
cg14855425	chr11	236413	0.00885949	-6.2342	0.726083	0.999983	18614	SIRT3
cg09576319	chr17	48544724	-0.00799745	-6.23421	0.726124	0.999983	18615	ACSF2
cg25183890	chr8	94929275	-0.00924437	-6.23422	0.726139	0.999983	18616	PDP1
cg01541207	chr5	137897509	0.0063511	-6.23423	0.726153	0.999983	18617	HSPA9
cg07273870	chr16	20709838	0.00473624	-6.23424	0.726184	0.999983	18618	ACSM1
cg04914305	chr19	17416447	0.00655414	-6.23425	0.726201	0.999983	18619	MRPL34
cg10084509	chr16	20935370	0.00695087	-6.23426	0.726234	0.999983	18620	LYRM1
cg12263602	chr3	125898891	-0.00935982	-6.2343	0.726302	0.999983	18621	ALDH1L1
cg08346358	chr2	172941226	-0.00446239	-6.2343	0.726311	0.999983	18622	METAP1D
cg05552144	chr17	17942551	0.00611503	-6.23431	0.726335	0.999983	18623	ATPAF2
cg05450629	chr15	90627448	0.0107218	-6.23432	0.726364	0.999983	18624	IDH2
cg03526160	chr20	43586170	0.00746064	-6.23434	0.726403	0.999983	18625	TOMM34
cg00131557	chr13	43596656	0.0048997	-6.23435	0.726432	0.999983	18626	DNAJC15
cg26604379	chr1	155280391	-0.00380281	-6.23437	0.726467	0.999983	18627	FDPS
cg10389722	chr8	55047757	-0.0052868	-6.23438	0.726492	0.999983	18628	MRPL15
cg11135107	chr5	74062731	0.00541236	-6.23438	0.7265	0.999983	18629	GFM2
cg27327094	chr4	48835877	-0.00582841	-6.2344	0.726537	0.999983	18630	OCIAD1
cg00900825	chr11	72130384	-0.0075018	-6.23444	0.726616	0.999983	18631	CLPB
cg08308162	chr16	8889244	-0.00844443	-6.23445	0.726634	0.999983	18632	TMEM186
cg09819654	chr1	8938701	0.00435049	-6.23445	0.726649	0.999983	18633	ENO1
cg05381578	chr4	152595994	0.0110444	-6.23447	0.726678	0.999983	18634	GATB
cg15061245	chr4	73921372	0.00993444	-6.23447	0.726688	0.999983	18635	COX18
cg16557294	chr11	34981652	-0.00526563	-6.23447	0.726695	0.999983	18636	PDHX
cg18061678	chr17	72869702	0.00885966	-6.23448	0.726718	0.999983	18637	FDXR
cg12461347	chr10	74321670	0.00685912	-6.23451	0.726783	0.999983	18638	MICU1
cg12218895	chr20	3898940	-0.003864	-6.23453	0.726825	0.999983	18639	PANK2
cg19849557	chr6	30619242	0.0126442	-6.2346	0.726984	0.999983	18640	C6orf136
cg25229467	chr11	223351	-0.00642478	-6.23461	0.727001	0.999983	18641	SIRT3
cg19856334	chr2	172290437	-0.00598448	-6.23462	0.727022	0.999983	18642	METTL8
cg01576104	chr6	160196136	0.00493295	-6.23462	0.72703	0.999983	18643	ACAT2
cg08683791	chr6	107721558	-0.00600672	-6.23464	0.727059	0.999983	18644	PDSS2
cg08100565	chr3	140660748	0.00538166	-6.23464	0.727061	0.999983	18645	SLC25A36
cg25152200	chr11	47663666	-0.00985075	-6.23468	0.727148	0.999983	18646	MTCH2
cg13950784	chr12	56861267	0.00518788	-6.23471	0.727223	0.999983	18647	SPRYD4
cg07364264	chr8	6591940	-0.00542174	-6.23473	0.727271	0.999983	18648	AGPAT5
cg18024801	chr6	24403143	-0.00702355	-6.23474	0.727277	0.999983	18649	MRS2
cg03051160	chr9	130487227	0.0125223	-6.23479	0.727393	0.999983	18650	PTRH1
cg22138673	chr10	74618556	-0.00848358	-6.2348	0.727425	0.999983	18651	MCU
cg08072992	chr19	14229581	0.0123385	-6.23481	0.727438	0.999983	18652	PRKACA
cg09388920	chr8	80872680	-0.00692277	-6.23482	0.729993	0.999983	18729	MRPS28
cg16655147	chr2	26483240	-0.00777011	-6.23483	0.727484	0.999983	18653	HADHB
cg20744110	chr5	140070512	-0.0101692	-6.23483	0.727484	0.999983	18654	HARS2
cg02204578	chr7	132766399	0.00779	-6.23485	0.727526	0.999983	18655	CHCHD3
cg25634977	chr11	111958175	-0.0159858	-6.23486	0.727557	0.999983	18656	SDHD,TIMM8B
cg14443301	chr5	121187598	-0.0176553	-6.2349	0.727636	0.999983	18657	FTMT
cg23101261	chr5	131339274	-0.00657018	-6.2349	0.727641	0.999983	18658	ACSL6
cg01685689	chr11	126081170	-0.00875795	-6.23492	0.727677	0.999983	18659	RPUSD4
cg13707337	chr12	25347663	0.00624644	-6.23492	0.727692	0.999983	18660	ETFRF1
cg20872159	chr16	89600352	0.00469622	-6.235	0.727859	0.999983	18661	SPG7
cg07942085	chr13	22177833	-0.00706163	-6.23503	0.727941	0.999983	18662	MICU2
cg04207286	chr13	100381871	-0.00475895	-6.23505	0.72798	0.999983	18663	CLYBL
cg17296053	chr1	167884595	-0.00423985	-6.23507	0.728031	0.999983	18664	ADCY10
cg16499907	chr6	5637191	-0.00444642	-6.23509	0.728057	0.999983	18665	FARS2
cg15160644	chr6	151335863	0.0052105	-6.23512	0.728144	0.999983	18666	MTHFD1L
cg06951450	chr11	126138433	0.00598702	-6.23515	0.728197	0.999983	18667	FOXRED1
cg15270851	chr13	111358291	-0.0046057	-6.23516	0.728214	0.999983	18668	CARS2
cg27004291	chr17	26215918	-0.00994781	-6.23516	0.728223	0.999983	18669	LYRM9
cg14446129	chr2	172778865	-0.00707456	-6.23517	0.728237	0.999983	18670	SLC25A12
cg24463175	chr14	61447829	-0.00456357	-6.23517	0.728465	0.999983	18676	TRMT5
cg11079827	chr11	134127595	-0.00681589	-6.23517	0.728245	0.999983	18671	ACAD8
cg14298726	chr7	89976216	0.00837281	-6.23519	0.728283	0.999983	18672	GTPBP10
cg23906454	chr6	108785671	0.00622918	-6.23519	0.728294	0.999983	18673	AFG1L
cg17494034	chr1	12513497	-0.00729664	-6.23523	0.728386	0.999983	18674	VPS13D
cg23730205	chr3	16377232	0.00780045	-6.23524	0.728404	0.999983	18675	OXNAD1
cg03373857	chr7	74489715	-0.0104659	-6.23527	0.728479	0.999983	18677	RCC1L
cg03894103	chr2	44586901	-0.0090073	-6.2353	0.728537	0.999983	18678	PREPL
cg09884423	chr12	104697220	-0.0101008	-6.23531	0.728562	0.999983	18679	TXNRD1
cg01441307	chr10	30619783	0.00383815	-6.23531	0.728569	0.999983	18680	MTPAP
cg01976176	chr14	20922685	0.00706954	-6.23532	0.728584	0.999983	18681	APEX1
cg10925350	chr14	35591951	0.00966359	-6.23532	0.728584	0.999983	18682	PRORP
cg25614900	chr11	72369148	0.00866354	-6.23533	0.728594	0.999983	18683	PDE2A
cg08517572	chr7	127532780	-0.00806775	-6.23534	0.728614	0.999983	18684	SND1
cg19855366	chr13	111267979	-0.0125602	-6.23534	0.728635	0.999983	18685	NAXD
cg03437232	chr15	65477847	-0.00380433	-6.23536	0.72866	0.999983	18686	CLPX
cg12128467	chr9	124116096	-0.00700068	-6.23538	0.728724	0.999983	18687	STOM
cg14883291	chr11	86383761	-0.00916932	-6.2354	0.728765	0.999983	18688	ME3
cg23006223	chr4	57843834	-0.00579128	-6.2354	0.728768	0.999983	18689	NOA1
cg25947773	chr2	223771010	0.00775865	-6.23541	0.728783	0.999983	18690	ACSL3
cg14356110	chr4	41991977	-0.0118101	-6.23542	0.728798	0.999983	18691	SLC30A9
cg23339143	chr11	67379721	-0.00476039	-6.23542	0.728803	0.999983	18692	NDUFV1
cg05856429	chr11	6502147	-0.0081141	-6.23542	0.728804	0.999983	18693	TIMM10B
cg08461100	chr8	16884339	-0.00859278	-6.23543	0.728826	0.999983	18694	MICU3
cg07190450	chr5	154320539	-0.00617878	-6.23544	0.728855	0.999983	18695	MRPL22
cg19536404	chr3	184971825	0.0103726	-6.23545	0.728859	0.999983	18696	EHHADH
cg20520115	chr2	75063838	0.00549311	-6.23546	0.72889	0.999983	18697	HK2
cg02192555	chr8	9952926	-0.00439983	-6.23546	0.728895	0.999983	18698	MSRA
cg02549881	chr14	93812520	0.00559554	-6.23546	0.728903	0.999983	18699	COX8C
cg13653153	chr9	130885858	-0.0126142	-6.23548	0.728949	0.999983	18700	PTGES2
cg04698845	chr19	578093	0.00757102	-6.2355	0.728975	0.999983	18701	BSG
cg26724025	chr4	74989820	0.0116866	-6.23551	0.728997	0.999983	18702	MTHFD2L
cg08617204	chr9	131826098	0.00797583	-6.23552	0.729018	0.999983	18703	MIGA2
cg09517126	chr10	71087307	-0.00554352	-6.23556	0.729122	0.999983	18704	HK1
cg11292385	chr22	29138453	0.00574444	-6.23556	0.729124	0.999983	18705	HSCB
cg21337430	chr14	20923471	0.00555752	-6.23557	0.729133	0.999983	18706	APEX1
cg22512861	chr5	133334294	-0.00708356	-6.23557	0.729145	0.999983	18707	VDAC1
cg27404050	chr19	36303880	0.00702959	-6.23559	0.729181	0.999983	18708	PRODH2
cg26215543	chr1	8936009	-0.0214466	-6.23564	0.729289	0.999983	18709	ENO1
cg05266714	chr1	38269504	-0.00502516	-6.23564	0.729301	0.999983	18710	YRDC
cg00479459	chr11	61197013	0.00495391	-6.23565	0.729323	0.999983	18711	SDHAF2
cg03253314	chr19	17445711	-0.00897814	-6.23568	0.729378	0.999983	18712	GTPBP3
cg25195653	chr5	52855349	-0.00624225	-6.2357	0.729426	0.999983	18713	NDUFS4
cg04947393	chr2	219523919	-0.00840823	-6.2357	0.729428	0.999983	18714	BCS1L
cg21926612	chr6	163149169	0.0166118	-6.2357	0.729437	0.999983	18715	PRKN
cg14011660	chr4	185729965	0.00645555	-6.23574	0.729528	0.999983	18716	ACSL1
cg22711621	chr5	65017248	-0.00518417	-6.23575	0.729538	0.999983	18717	NLN
cg09009318	chr9	6566991	-0.0124034	-6.23575	0.729552	0.999983	18718	GLDC
cg10983938	chr1	113465962	-0.00653892	-6.23577	0.729592	0.999983	18719	SLC16A1
cg00636639	chr9	125027249	-0.00697221	-6.23579	0.729626	0.999983	18720	MRRF
cg24183107	chr10	97388793	-0.00468856	-6.23579	0.729628	0.999983	18721	ALDH18A1
cg10334976	chr10	135178691	-0.00746141	-6.23582	0.729698	0.999983	18722	ECHS1
cg08263647	chr3	158390769	0.00718651	-6.23582	0.729699	0.999983	18723	GFM1
cg22017877	chr22	46726104	-0.00580138	-6.23586	0.729785	0.999983	18724	TRMU
cg16361892	chr20	54933828	-0.00531348	-6.23586	0.729787	0.999983	18725	FAM210B
cg26049853	chr3	126640363	-0.00547163	-6.23588	0.729844	0.999983	18726	CHCHD6
cg13861099	chr2	211368502	0.0205798	-6.23591	0.729902	0.999983	18727	CPS1
cg00548633	chr19	46094335	0.0201842	-6.23591	0.729905	0.999983	18728	OPA3
cg09390944	chr7	110863628	0.0051929	-6.23595	0.729995	0.999983	18730	IMMP2L
cg17030238	chr1	156180190	-0.00809823	-6.23601	0.730128	0.999983	18731	SLC25A44
cg02205611	chr19	46283052	-0.00800598	-6.23602	0.730138	0.999983	18732	DMPK
cg04689131	chr1	147121905	0.00774117	-6.23604	0.73019	0.999983	18733	ACP6
cg18511445	chrX	44402448	-0.0145798	-6.2361	0.730322	0.999983	18734	FUNDC1
cg14427243	chr2	88428522	0.00920485	-6.23612	0.730377	0.999983	18735	FABP1
cg15522719	chr2	191745248	0.00634381	-6.23612	0.730379	0.999983	18736	GLS
cg03543403	chr12	122710630	0.00698552	-6.23614	0.730415	0.999983	18737	DIABLO
cg10706553	chr19	11039446	-0.00377023	-6.23619	0.73053	0.999983	18738	TIMM29
cg22184145	chr4	57845401	0.00688978	-6.23622	0.730592	0.999983	18739	NOA1
cg26983317	chr4	128651500	0.00967745	-6.23624	0.730647	0.999983	18740	SLC25A31
cg02456219	chr6	41754918	0.00811724	-6.23624	0.730654	0.999983	18741	TOMM6
cg13458781	chr1	55089372	0.00802374	-6.23627	0.730719	0.999983	18742	ACOT11
cg10424968	chr10	94094190	-0.00797311	-6.23629	0.730754	0.999983	18743	MARCHF5
cg12878279	chr13	77526267	-0.00940354	-6.23631	0.730811	0.999983	18744	ACOD1
cg04791552	chr3	179309059	-0.00438185	-6.23633	0.730849	0.999983	18745	MRPL47
cg02514528	chr1	220921672	0.0233884	-6.23634	0.730873	0.999983	18746	MTARC2
cg21822573	chr12	31812336	0.00396639	-6.23635	0.730884	0.999983	18747	ETFBKMT
cg02279127	chr19	55574702	-0.00682644	-6.23638	0.730959	0.999983	18748	RDH13
cg13701873	chr12	120883773	-0.00924125	-6.23638	0.730962	0.999983	18749	GATC,TRIAP1
cg11754137	chr6	162040298	-0.0133795	-6.23639	0.730995	0.999983	18750	PRKN
cg04673699	chr2	170671939	-0.0048451	-6.2364	0.731002	0.999983	18751	METTL5
cg17520700	chr21	45735221	0.00632596	-6.23641	0.731039	0.999983	18752	PFKL
cg26488985	chr16	89584852	0.00615894	-6.23643	0.731081	0.999983	18753	SPG7
cg12577755	chr5	44815149	0.00514287	-6.23644	0.731089	0.999983	18754	MRPS30
cg10959353	chr2	229046515	-0.016346	-6.23645	0.731117	0.999983	18755	SPHKAP
cg13447391	chr4	2061325	-0.0069131	-6.23646	0.731134	0.999983	18756	NAT8L
cg21653464	chr2	27533494	-0.00426523	-6.23647	0.731172	0.999983	18757	MPV17
cg01079407	chr6	162964378	-0.011846	-6.23648	0.731182	0.999983	18758	PRKN
cg06278833	chr2	200820385	-0.00634303	-6.23652	0.731277	0.999983	18759	C2orf69,MAIP1
cg14295187	chr2	63815567	0.00377054	-6.23654	0.731333	0.999983	18760	MDH1
cg21877545	chr20	18118649	-0.00762916	-6.23655	0.731342	0.999983	18761	PET117
cg24992936	chr9	115141763	0.00657135	-6.23655	0.731342	0.999983	18762	HSDL2
cg10847781	chr3	48648342	0.00434391	-6.2366	0.73146	0.999983	18763	UQCRC1
cg09194436	chr14	74551682	0.006029	-6.2366	0.731469	0.999983	18764	ALDH6A1
cg12017315	chr14	75352178	-0.00624794	-6.23662	0.731495	0.999983	18765	DLST
cg11016745	chrX	23926314	0.0079445	-6.23662	0.731498	0.999983	18766	APOO
cg17522929	chr15	72515024	-0.00553415	-6.23663	0.731533	0.999983	18767	PKM
cg13501225	chr9	131086549	-0.00522138	-6.23664	0.731541	0.999983	18768	COQ4
cg10859280	chr1	6419094	-0.00803285	-6.23665	0.732945	0.999983	18808	ACOT7
cg08614099	chr9	124132591	-0.00732357	-6.23667	0.731615	0.999983	18769	STOM
cg07584627	chr17	21108698	-0.00789149	-6.23668	0.731642	0.999983	18770	TMEM11
cg14010023	chrX	103356444	0.0130493	-6.23668	0.731644	0.999983	18771	SLC25A53
cg01654582	chr4	171011577	0.00812237	-6.23672	0.731732	0.999983	18772	AADAT
cg18620298	chr10	76995799	0.00497087	-6.23673	0.73175	0.999983	18773	COMTD1
cg07972488	chr22	43506347	0.0107044	-6.23674	0.731774	0.999983	18774	BIK
cg00793605	chr19	11639752	0.00826773	-6.23675	0.731797	0.999983	18775	ECSIT
cg06259406	chr17	80051518	0.00395954	-6.23679	0.731885	0.999983	18776	FASN
cg22630231	chr19	5720634	-0.00395663	-6.23679	0.731886	0.999983	18777	LONP1
cg18500174	chr11	78164660	0.00898202	-6.23679	0.731891	0.999983	18778	NARS2
cg06012269	chr19	17608374	0.00703902	-6.2368	0.731917	0.999983	18779	SLC27A1
cg20439022	chr22	38478787	0.0132645	-6.23682	0.731952	0.999983	18780	SLC16A8
cg08092404	chr2	44126728	0.010598	-6.23682	0.731961	0.999983	18781	LRPPRC
cg21508623	chr11	31509641	-0.0102381	-6.23684	0.731993	0.999983	18782	IMMP1L
cg23847576	chr1	12313601	-0.00433559	-6.23684	0.732001	0.999983	18783	VPS13D
cg26927285	chr19	46280688	0.00361351	-6.23687	0.732079	0.999983	18784	DMPK
cg27504665	chr21	45555612	-0.00699477	-6.23695	0.732258	0.999983	18785	GATD3A
cg23422180	chr2	207630391	0.00711422	-6.23695	0.732262	0.999983	18786	FASTKD2
cg20251008	chr1	161136045	0.00382329	-6.23696	0.732264	0.999983	18787	PPOX
cg01408127	chr2	198318272	0.00395557	-6.23697	0.732288	0.999983	18788	COQ10B
cg18113780	chr19	17447477	-0.0138161	-6.23697	0.732303	0.999983	18789	GTPBP3
cg21182781	chr1	220297648	0.00543096	-6.23699	0.73371	0.999983	18828	IARS2
cg17897572	chr22	43547328	0.00447035	-6.237	0.732361	0.999983	18790	TSPO
cg02582846	chr14	91636269	-0.00718862	-6.23702	0.732402	0.999983	18791	DGLUCY
cg01508159	chr19	39421576	-0.0055175	-6.23702	0.732416	0.999983	18792	MRPS12,SARS2
cg20692900	chr16	66583833	0.00531587	-6.23703	0.732437	0.999983	18793	TK2
cg09436502	chr7	95226433	0.00981814	-6.23704	0.732459	0.999983	18794	PDK4
cg03813215	chr18	60986679	0.00845271	-6.23709	0.732572	0.999983	18795	BCL2
cg01444801	chr10	135216882	0.0110111	-6.23712	0.732639	0.999983	18796	MTG1
cg25130134	chr4	78783676	-0.008212	-6.23712	0.732644	0.999983	18797	MRPL1
cg11965365	chr14	104388185	0.0159072	-6.23712	0.732648	0.999983	18798	ATP5MPL
cg13619990	chr16	20703237	0.00999955	-6.23713	0.73265	0.999983	18799	ACSM1
cg02882774	chr22	42486499	-0.00778032	-6.23713	0.732669	0.999983	18800	NDUFA6
cg14919280	chr1	28562564	-0.0045583	-6.23721	0.732835	0.999983	18801	ATP5IF1
cg23022783	chr1	155277714	-0.0054588	-6.23721	0.732837	0.999983	18802	FDPS
cg16477098	chr20	2640655	0.00767529	-6.23721	0.732838	0.999983	18803	IDH3B
cg27106411	chr11	82996674	0.00790086	-6.23721	0.732839	0.999983	18804	CCDC90B
cg22325196	chr17	47492792	0.0104977	-6.23722	0.732857	0.999983	18805	PHB
cg06698843	chr12	121175010	0.0052816	-6.23723	0.732886	0.999983	18806	ACADS
cg14346035	chr8	94928406	0.00780587	-6.23724	0.732922	0.999983	18807	PDP1
cg07925433	chr12	122710623	-0.00481516	-6.23727	0.73298	0.999983	18809	DIABLO
cg03638907	chr5	85916310	0.00419812	-6.23728	0.733005	0.999983	18810	COX7C
cg19645788	chr14	105240170	-0.00610621	-6.23734	0.733138	0.999983	18811	AKT1
cg14898318	chr19	46045657	-0.0128834	-6.23734	0.733144	0.999983	18812	OPA3
cg00108459	chr10	71123414	-0.00854733	-6.23736	0.733177	0.999983	18813	HK1
cg14015015	chr6	35327915	-0.00674242	-6.23736	0.733191	0.999983	18814	PPARD
cg05574065	chr3	9791635	-0.00752136	-6.23738	0.73322	0.999983	18815	OGG1
cg08500997	chr3	47867306	0.0135872	-6.23738	0.733224	0.999983	18816	DHX30
cg17936444	chr1	94946071	-0.00584136	-6.2374	0.733265	0.999983	18817	ABCD3
cg24356977	chr3	48339943	0.00437998	-6.2374	0.733268	0.999983	18818	NME6
cg10717121	chr2	172886993	-0.00627018	-6.2374	0.733277	0.999983	18819	METAP1D
cg22826902	chr14	70824846	0.0055963	-6.23744	0.733358	0.999983	18820	COX16
cg12285371	chrX	84257919	-0.0190081	-6.23746	0.733414	0.999983	18821	APOOL
cg08394012	chr7	132749681	0.00826394	-6.23746	0.733423	0.999983	18822	CHCHD3
cg21513751	chr14	21458627	0.0068576	-6.23747	0.733432	0.999983	18823	METTL17
cg26753137	chr6	13575449	0.00919339	-6.23747	0.733444	0.999983	18824	SIRT5
cg10305469	chr5	65052618	-0.00701552	-6.2375	0.733509	0.999983	18825	NLN
cg19014295	chr6	30884928	0.0068525	-6.2375	0.733512	0.999983	18826	VARS2
cg00643007	chr1	8043198	-0.0111717	-6.23758	0.733692	0.999983	18827	PARK7
cg12573197	chr6	151766922	0.0129445	-6.23761	0.733765	0.999983	18829	RMND1
cg27348515	chrX	100914892	0.0104147	-6.23763	0.733801	0.999983	18830	ARMCX2
cg09620718	chr16	20702872	-0.00996156	-6.23763	0.733805	0.999983	18831	ACSM1
cg03035036	chr3	38548107	0.00396553	-6.23766	0.733863	0.999983	18832	EXOG
cg22597272	chr15	45938549	-0.012186	-6.23768	0.73392	0.999983	18833	SQOR
cg05353977	chr8	107460154	-0.0231218	-6.23771	0.733973	0.999983	18834	OXR1
cg15612330	chr3	119396954	0.00404533	-6.23772	0.734016	0.999983	18835	COX17
cg21521453	chr2	242695552	0.0085918	-6.23773	0.734019	0.999983	18836	D2HGDH
cg21012379	chr14	78288427	0.00504375	-6.23773	0.734023	0.999983	18837	ADCK1
cg13432163	chr12	39965336	-0.00757457	-6.23775	0.734083	0.999983	18838	ABCD2
cg11836012	chr12	109535320	-0.00406836	-6.23777	0.734112	0.999983	18839	UNG
cg02434381	chr19	5904655	-0.00597114	-6.23777	0.734121	0.999983	18840	NDUFA11
cg06454983	chr18	12418005	-0.00616157	-6.2378	0.734198	0.999983	18841	PRELID3A
cg20758219	chr3	138738597	-0.0220377	-6.23781	0.734213	0.999983	18842	MRPS22
cg01897119	chr14	78227161	0.00408039	-6.23781	0.734214	0.999983	18843	SLIRP
cg17217603	chr1	150552017	0.00403921	-6.23784	0.734281	0.999983	18844	MCL1
cg23379342	chr3	11888636	-0.0190546	-6.23784	0.734286	0.999983	18845	TAMM41
cg13369206	chr2	3606108	-0.00686542	-6.23787	0.734346	0.999983	18846	RNASEH1
cg19224249	chr19	55574677	0.00631598	-6.2379	0.734411	0.999983	18847	RDH13
cg25728876	chr22	50964156	0.00360877	-6.23791	0.734498	0.999983	18851	SCO2
cg05022028	chr22	17618467	-0.00419443	-6.23792	0.734454	0.999983	18848	HDHD5
cg07092525	chr8	38008386	0.00669192	-6.23793	0.734482	0.999983	18849	STAR
cg21542459	chr2	99801364	-0.0177103	-6.23793	0.734483	0.999983	18850	MRPL30
cg04085942	chr3	138725657	-0.00919858	-6.23794	0.734514	0.999983	18852	MRPS22
cg01191462	chr10	3200435	0.0126786	-6.23794	0.734516	0.999983	18853	PITRM1
cg18377609	chr11	73718441	0.0048616	-6.23804	0.734738	0.999983	18854	UCP3
cg00754836	chr15	89013275	-0.00709033	-6.23804	0.734739	0.999983	18855	MRPL46,MRPS11
cg03009080	chr13	28024744	0.00408829	-6.23804	0.734739	0.999983	18856	MTIF3
cg16275967	chr1	161172255	0.00754262	-6.23805	0.734764	0.999983	18857	NDUFS2
cg21644826	chr16	20775352	0.00676984	-6.23805	0.734771	0.999983	18858	ACSM3
cg17121772	chr4	46894204	-0.00601995	-6.23806	0.734792	0.999983	18859	COX7B2
cg05097593	chr17	34890677	-0.0104876	-6.23807	0.734811	0.999983	18860	MYO19
cg02963349	chr11	63771106	-0.0075402	-6.23808	0.734838	0.999983	18861	MACROD1
cg09817848	chr15	45954755	0.00452492	-6.23809	0.734847	0.999983	18862	SQOR
cg16754613	chr16	89163418	0.010946	-6.23812	0.734912	0.999983	18863	ACSF3
cg25943719	chr15	101421391	0.0156179	-6.23812	0.734929	0.999983	18864	ALDH1A3
cg02899788	chr1	47133675	0.00524878	-6.23812	0.734934	0.999983	18865	ATPAF1
cg07275960	chr1	219359117	0.00417776	-6.23815	0.734986	0.999983	18866	LYPLAL1
cg04277890	chr7	110317028	-0.00434674	-6.23815	0.735001	0.999983	18867	IMMP2L
cg23475278	chr4	128651543	0.00572405	-6.23816	0.735016	0.999983	18868	SLC25A31
cg21670266	chr2	120435458	0.00833383	-6.23819	0.735077	0.999983	18869	TMEM177
cg00220102	chr16	8806756	-0.0167668	-6.23819	0.735083	0.999983	18870	ABAT
cg11377645	chr14	23299556	-0.00738235	-6.23819	0.735084	0.999983	18871	MRPL52
cg17133967	chr10	60144921	0.0055122	-6.23825	0.73522	0.999983	18872	TFAM
cg20241658	chr10	71892719	-0.0108389	-6.23827	0.735261	0.999983	18873	AIFM2
cg27072025	chr10	135203200	0.0156548	-6.23828	0.735293	0.999983	18874	MTG1
cg14629168	chr6	33673794	-0.0171563	-6.23829	0.735324	0.999983	18875	UQCC2
cg07792382	chr8	38263677	0.00386798	-6.23831	0.735359	0.999983	18876	LETM2
cg08471555	chr1	228358786	0.00709335	-6.23833	0.735405	0.999983	18877	IBA57
cg03901886	chr1	9600115	-0.00423931	-6.23834	0.735422	0.999983	18878	SLC25A33
cg26989316	chr11	68607257	0.0097731	-6.23835	0.73544	0.999983	18879	CPT1A
cg13996186	chr7	111162413	-0.0102725	-6.23838	0.735525	0.999983	18880	IMMP2L
cg07830416	chr4	140216885	-0.00449399	-6.2384	0.735566	0.999983	18881	NDUFC1
cg21465470	chrX	44402314	-0.00872336	-6.2384	0.735576	0.999983	18882	FUNDC1
cg13711609	chr11	85339258	0.00731509	-6.23841	0.73558	0.999983	18883	TMEM126B
cg15138339	chr17	40715222	0.0172946	-6.23842	0.735621	0.999983	18884	COASY
cg06252876	chrX	129299948	-0.00728655	-6.23844	0.73565	0.999983	18885	AIFM1
cg08415417	chr6	160211403	0.00509637	-6.23847	0.735721	0.999983	18886	MRPL18
cg23547073	chr2	220083306	-0.0047651	-6.23848	0.735759	0.999983	18887	ABCB6
cg12487409	chrX	154775884	0.00735946	-6.23848	0.740367	0.999983	18992	TMLHE
cg08080008	chr16	2009616	-0.00447279	-6.23851	0.735826	0.999983	18888	NDUFB10
cg24939380	chr4	84189574	-0.00622315	-6.23852	0.735835	0.999983	18889	COQ2
cg22901490	chr5	110087806	-0.00568446	-6.23855	0.735901	0.999983	18890	SLC25A46
cg25678888	chr4	44680845	0.00750602	-6.23856	0.735928	0.999983	18891	GUF1
cg08189615	chr2	219157119	-0.0194563	-6.23857	0.735954	0.999983	18892	PNKD
cg07251713	chr9	139306247	-0.00671773	-6.23857	0.735955	0.999983	18893	PMPCA
cg11015353	chr17	73903405	-0.00655889	-6.23858	0.735973	0.999983	18894	MRPL38
cg10517342	chr3	93795505	0.00468909	-6.23862	0.736302	0.999983	18897	NSUN3
cg03827132	chr14	24101337	-0.00593876	-6.23864	0.736118	0.999983	18895	DHRS2
cg14300578	chr1	216774151	0.0100106	-6.23869	0.736228	0.999983	18896	ESRRG
cg10201141	chr12	7032793	0.00636675	-6.23872	0.736313	0.999983	18898	ENO2
cg21780231	chr5	10251181	0.00684155	-6.23876	0.736388	0.999983	18899	ATPSCKMT
cg26226914	chr11	66206487	0.00762988	-6.23878	0.736445	0.999983	18900	MRPL11
cg10631648	chr22	18189128	-0.0114141	-6.23879	0.736456	0.999983	18901	BCL2L13
cg10314706	chr1	12461193	-0.00575368	-6.23879	0.736466	0.999983	18902	VPS13D
cg14780845	chr17	41323115	-0.00787062	-6.23879	0.736469	0.999983	18903	NBR1
cg14978267	chr1	161135623	0.0078292	-6.2388	0.736479	0.999983	18904	PPOX
cg04649036	chr7	150730076	-0.00558511	-6.23881	0.736514	0.999983	18905	ABCB8
cg23214491	chr6	160183598	0.0113508	-6.23889	0.736689	0.999983	18906	SOD2,ACAT2
cg01126380	chr3	122087056	0.00973653	-6.23889	0.736709	0.999983	18907	CCDC58
cg06361531	chr16	68057779	-0.0144327	-6.23892	0.736761	0.999983	18908	DDX28
cg25218417	chr1	12374100	-0.005409	-6.23893	0.736794	0.999983	18909	VPS13D
cg24220469	chr19	1387394	-0.00974784	-6.239	0.736953	0.999983	18910	NDUFS7
cg10864645	chr8	87487541	-0.00557093	-6.23902	0.737009	0.999983	18911	RMDN1
cg03568793	chr16	89620236	-0.00723334	-6.23903	0.737016	0.999983	18912	SPG7
cg10987347	chr1	12559783	0.00682124	-6.23905	0.737073	0.999983	18913	VPS13D
cg21745585	chr4	1838947	-0.00759147	-6.23908	0.737128	0.999983	18914	LETM1
cg17126533	chr19	18303927	0.00383041	-6.2391	0.737187	0.999983	18915	MPV17L2
cg23937138	chr22	43539637	-0.0116356	-6.2391	0.737195	0.999983	18916	MCAT
cg03067660	chr6	43027575	0.00493295	-6.23912	0.737223	0.999983	18917	MRPL2
cg26241629	chr7	140396770	0.00490125	-6.23912	0.737237	0.999983	18918	NDUFB2
cg20373032	chr6	30617896	-0.00582593	-6.23915	0.737298	0.999983	18919	C6orf136
cg01279418	chr16	89623374	0.00687659	-6.23915	0.737304	0.999983	18920	SPG7
cg17054951	chr19	55581012	0.00787433	-6.23915	0.73731	0.999983	18921	RDH13
cg20739918	chr10	135206889	-0.00425837	-6.23916	0.737332	0.999983	18922	MTG1
cg26350977	chr1	119630715	0.00554346	-6.23919	0.737383	0.999983	18923	WARS2
cg02383163	chr2	219157675	0.0082012	-6.2392	0.737416	0.999983	18924	PNKD
cg24881113	chr1	193073694	-0.00802136	-6.23924	0.737504	0.999983	18925	GLRX2
cg05780782	chr2	71357078	-0.00808603	-6.23924	0.737515	0.999983	18926	MCEE
cg23811096	chr1	33502772	-0.00897374	-6.23926	0.737565	0.999983	18927	AK2
cg19891517	chr14	24110580	-0.0070159	-6.2393	0.737638	0.999983	18928	DHRS2
cg09909833	chr11	67374411	-0.00763797	-6.23931	0.737673	0.999983	18929	NDUFV1
cg05029558	chr8	71581784	0.0070921	-6.23939	0.737865	0.999983	18930	LACTB2
cg07211894	chr2	98261992	0.0075367	-6.2394	0.737876	0.999983	18931	COX5B
cg18727558	chr6	74202997	-0.0078488	-6.23944	0.737966	0.999983	18932	MTO1
cg03745114	chr17	46017593	0.00542615	-6.23946	0.738024	0.999983	18933	PNPO
cg20639400	chr19	55866246	-0.0107546	-6.23947	0.738054	0.999983	18934	COX6B2
cg11713727	chr2	150444569	-0.0227156	-6.23951	0.738137	0.999983	18935	MMADHC
cg12984635	chr19	44032076	-0.0120704	-6.23953	0.738176	0.999983	18936	ETHE1
cg23736686	chr5	118805865	0.00522515	-6.23956	0.738265	0.999983	18937	HSD17B4
cg13958749	chr15	89010551	-0.00388548	-6.23957	0.738288	0.999983	18938	MRPL46,MRPS11
cg06135074	chr3	138941041	0.00806828	-6.23961	0.738361	0.999983	18939	MRPS22
cg16519399	chr11	63853037	0.00870724	-6.23961	0.738362	0.999983	18940	MACROD1
cg12829190	chr3	138764372	0.00847326	-6.23961	0.73838	0.999983	18941	MRPS22
cg16632758	chr1	6741210	-0.00400941	-6.23966	0.738482	0.999983	18942	DNAJC11
cg08950929	chr16	58768327	-0.00569046	-6.23968	0.738537	0.999983	18943	GOT2
cg18956481	chr20	52790139	-0.00981577	-6.23968	0.738538	0.999983	18944	CYP24A1
cg15457731	chr1	45805982	0.00810194	-6.23974	0.738684	0.999983	18945	MUTYH
cg05040447	chr5	132202635	0.00678424	-6.23976	0.738731	0.999983	18946	UQCRQ
cg16300509	chr10	102280155	0.00446829	-6.23979	0.738798	0.999983	18947	NDUFB8
cg24607686	chr2	191827930	-0.00460545	-6.23981	0.738827	0.999983	18948	GLS
cg04987479	chr6	151302521	-0.00934793	-6.23981	0.738829	0.999983	18949	MTHFD1L
cg13066502	chr20	3827040	0.011698	-6.23985	0.738929	0.999983	18950	MAVS
cg03698956	chr16	8768031	-0.0104249	-6.23985	0.738929	0.999983	18951	ABAT
cg09257425	chr3	52570476	-0.0080768	-6.23987	0.738968	0.999983	18952	NT5DC2
cg26585644	chr16	2302081	-0.00448824	-6.23987	0.738981	0.999983	18953	ECI1
cg16176825	chr1	6392154	-0.00709904	-6.2399	0.739052	0.999983	18954	ACOT7
cg08112448	chr17	72869226	-0.00648912	-6.2399	0.739058	0.999983	18955	FDXR
cg22775789	chr12	56694541	-0.0115634	-6.23991	0.739064	0.999983	18956	CS
cg09736286	chr12	122712925	-0.0128002	-6.23993	0.739108	0.999983	18957	DIABLO
cg27439467	chr9	130835020	-0.00721979	-6.23993	0.73911	0.999983	18958	SLC25A25
cg19010198	chr8	107478131	0.008483	-6.23993	0.739127	0.999983	18959	OXR1
cg00298230	chr3	66352837	0.00722601	-6.23995	0.739158	0.999983	18960	SLC25A26
cg16695617	chr8	145607849	0.004549	-6.23995	0.739164	0.999983	18961	ADCK5
cg07604043	chr2	223729372	0.00625384	-6.23996	0.739183	0.999983	18962	ACSL3
cg08409687	chr2	201936025	-0.0102473	-6.23997	0.73921	0.999983	18963	NDUFB3
cg17747139	chr7	127630869	-0.00754307	-6.23997	0.739215	0.999983	18964	SND1
cg08879255	chr16	20709238	-0.00386304	-6.24	0.739284	0.999983	18965	ACSM1
cg06828655	chr1	241705673	0.0100653	-6.24	0.739286	0.999983	18966	KMO
cg05917988	chr6	44281197	-0.00792723	-6.24004	0.739369	0.999983	18967	AARS2
cg17966435	chr4	667455	-0.00550578	-6.24004	0.739383	0.999983	18968	ATP5ME
cg21602520	chr18	60985380	-0.0076159	-6.24007	0.739443	0.999983	18969	BCL2
cg08702685	chr1	52279744	-0.00456889	-6.24012	0.73956	0.999983	18970	NRDC
cg26537568	chr20	32304371	0.00921419	-6.24014	0.739601	0.999983	18971	PXMP4
cg11337929	chr18	12658840	0.0132595	-6.24014	0.739615	0.999983	18972	SPIRE1
cg17863177	chr10	89552569	0.00626771	-6.24015	0.739634	0.999983	18973	ATAD1
cg00850840	chr12	120884130	-0.00457358	-6.24015	0.739639	0.999983	18974	TRIAP1,GATC
cg16326943	chr4	146559779	0.00545923	-6.24016	0.739659	0.999983	18975	MMAA
cg12991784	chr8	97247777	0.00854523	-6.24018	0.739696	0.999983	18976	UQCRB
cg12585158	chr3	121265726	-0.00593391	-6.24019	0.739726	0.999983	18977	POLQ
cg11909310	chr7	89975786	0.00646813	-6.24021	0.73977	0.999983	18978	GTPBP10
cg10702552	chr22	43513181	0.00775939	-6.24023	0.739826	0.999983	18979	BIK
cg23749507	chr1	15911725	-0.00691558	-6.24027	0.739921	0.999983	18980	AGMAT
cg21580043	chr17	17929070	0.0129044	-6.24028	0.739939	0.999983	18981	ATPAF2
cg10164640	chr1	45792557	-0.00873845	-6.24029	0.739958	0.999983	18982	HPDL
cg27058480	chrX	19361727	-0.0074351	-6.24029	0.739961	0.999983	18983	PDHA1
cg03321508	chr20	25039707	-0.0176719	-6.24029	0.739967	0.999983	18984	ACSS1
cg00720190	chr3	38537749	0.00574825	-6.2403	0.739996	0.999983	18985	EXOG
cg19782233	chr16	420326	-0.0310944	-6.24038	0.74017	0.999983	18986	MRPL28
cg16746620	chr16	89178589	0.0051769	-6.24039	0.74019	0.999983	18987	ACSF3
cg08359775	chr9	137297979	0.00644189	-6.24039	0.740198	0.999983	18988	RXRA
cg21917676	chr1	155178402	-0.0071842	-6.2404	0.740233	0.999983	18989	MTX1
cg21046413	chrX	129299367	0.00664695	-6.24042	0.740275	0.999983	18990	AIFM1
cg04138976	chr1	47134527	0.00770838	-6.24044	0.740322	0.999983	18991	ATPAF1
cg12543132	chrX	23761732	-0.00807668	-6.24049	0.740431	0.999983	18993	ACOT9
cg10833175	chr1	241757027	0.00609304	-6.2405	0.740449	0.999983	18994	KMO
cg03399867	chr7	30671433	0.00569642	-6.2405	0.740462	0.999983	18995	GARS1
cg11885407	chr3	193310886	-0.00479902	-6.24052	0.7405	0.999983	18996	OPA1
cg03442867	chr17	43138148	-0.00785254	-6.24052	0.740504	0.999983	18997	DCAKD
cg27382217	chr1	6455308	-0.00421077	-6.24054	0.740542	0.999983	18998	ACOT7
cg00925766	chr14	69676183	-0.00687472	-6.24054	0.740554	0.999983	18999	EXD2
cg21102950	chr3	155524173	-0.00597535	-6.24054	0.740555	0.999983	19000	C3orf33
cg25068915	chr17	80052907	-0.00671232	-6.24057	0.740623	0.999983	19001	FASN
cg10120683	chr20	3827034	0.0107118	-6.24058	0.740641	0.999983	19002	MAVS
cg07395004	chr1	1310147	0.00834676	-6.24061	0.740706	0.999983	19003	AURKAIP1
cg17936528	chr22	42957628	-0.00949578	-6.24062	0.742998	0.999983	19063	SERHL2
cg26325723	chr20	25039792	0.0109124	-6.24066	0.740824	0.999983	19004	ACSS1
cg12884186	chr12	113865409	-0.0102049	-6.24066	0.740826	0.999983	19005	SDSL
cg04213529	chr12	57626075	0.00765168	-6.24068	0.74087	0.999983	19006	SHMT2
cg25521086	chr2	113341977	0.00841849	-6.24069	0.740911	0.999983	19007	CHCHD5
cg22279341	chr3	121264693	-0.00381465	-6.24071	0.740952	0.999983	19008	POLQ
cg01052512	chr16	2098739	0.015738	-6.24072	0.740969	0.999983	19009	NTHL1
cg22049091	chr7	27573688	-0.0060068	-6.24072	0.74378	0.999983	19084	HIBADH
cg07155478	chr3	197283151	0.00745624	-6.24074	0.741019	0.999983	19010	BDH1
cg21787323	chr11	85338252	0.0104062	-6.2408	0.741167	0.999983	19011	TMEM126B
cg22974158	chr10	25305096	-0.00413246	-6.24084	0.741269	0.999983	19012	THNSL1
cg15227548	chr14	23775663	0.0100019	-6.24085	0.741282	0.999983	19013	BCL2L2
cg01926051	chr1	217309178	-0.00836609	-6.2409	0.741391	0.999983	19014	ESRRG
cg14470479	chr9	34339403	0.00482294	-6.24091	0.741424	0.999983	19015	NUDT2
cg05603623	chr19	8008081	-0.00809841	-6.24094	0.741485	0.999983	19016	TIMM44
cg12052348	chr11	118272271	-0.00439916	-6.24094	0.741505	0.999983	19017	ATP5MG
cg08264848	chr12	120740020	-0.00891313	-6.24097	0.741558	0.999983	19018	SIRT4
cg25551987	chr5	44808838	0.00708792	-6.24098	0.741579	0.999983	19019	MRPS30
cg11561267	chr5	134294476	-0.0070874	-6.24099	0.741624	0.999983	19020	PCBD2
cg27552039	chr20	3140592	0.00361844	-6.24101	0.741654	0.999983	19021	FASTKD5
cg04572259	chr7	56032112	0.0068415	-6.24102	0.741681	0.999983	19022	NIPSNAP2
cg21635331	chr10	124768519	0.00740576	-6.24102	0.741692	0.999983	19023	ACADSB
cg14261780	chr7	111202679	0.00753377	-6.24105	0.74176	0.999983	19024	IMMP2L
cg23307218	chr19	11616766	0.00428204	-6.24106	0.74179	0.999983	19025	ECSIT
cg11382630	chr14	35747081	-0.00873959	-6.24109	0.741848	0.999983	19026	PRORP
cg10781403	chr22	41347240	-0.00531326	-6.2411	0.741878	0.999983	19027	XPNPEP3
cg03508063	chr17	7124385	0.00513461	-6.24112	0.741919	0.999983	19028	ACADVL
cg16091741	chr10	23387519	-0.00552266	-6.24113	0.741955	0.999983	19029	MSRB2
cg23869632	chrX	118557218	-0.00639066	-6.24114	0.742563	0.999983	19048	SLC25A43
cg10401268	chr9	130570921	0.0142532	-6.24115	0.741982	0.999983	19030	FPGS
cg25495776	chr7	110406870	-0.00719887	-6.24116	0.742014	0.999983	19031	IMMP2L
cg08879414	chr13	101160933	-0.00485625	-6.24117	0.742047	0.999983	19032	PCCA
cg27117613	chr22	46615709	-0.00806876	-6.24118	0.742056	0.999983	19033	PPARA
cg23166923	chr9	139305146	-0.00438909	-6.24126	0.742258	0.999983	19034	PMPCA
cg19787508	chr14	78065859	-0.00431452	-6.24127	0.742265	0.999983	19035	SPTLC2
cg27479634	chr12	54070545	-0.00910884	-6.24128	0.7423	0.999983	19036	ATP5MC2
cg11593337	chrX	129272595	-0.0132862	-6.24128	0.7423	0.999983	19037	AIFM1
cg01085995	chr3	47866817	-0.00594263	-6.24132	0.742389	0.999983	19038	DHX30
cg14254530	chr5	157159916	0.00573239	-6.24132	0.742391	0.999983	19039	THG1L
cg02142443	chr16	20793929	-0.00729555	-6.24133	0.742412	0.999983	19040	ACSM3
cg00803419	chr19	49458304	0.00561361	-6.24134	0.742452	0.999983	19041	BAX
cg13782176	chr10	6264761	-0.00678642	-6.24135	0.742456	0.999983	19042	PFKFB3
cg05007180	chr16	8846239	0.0044357	-6.24136	0.74248	0.999983	19043	ABAT
cg20227886	chr18	48405353	-0.00802104	-6.24136	0.742494	0.999983	19044	ME2
cg18630857	chr3	48936456	0.00536066	-6.24137	0.742503	0.999983	19045	SLC25A20
cg04834534	chr5	175815541	-0.00451365	-6.24137	0.742509	0.999983	19046	HIGD2A
cg02642363	chr22	37422281	-0.0049404	-6.24137	0.74252	0.999983	19047	MPST
cg08198704	chr6	30587530	-0.00532496	-6.24143	0.742664	0.999983	19049	MRPS18B
cg19403973	chr17	19563573	0.00512477	-6.24143	0.742665	0.999983	19050	ALDH3A2
cg13428073	chr22	43559158	0.00646248	-6.24144	0.742673	0.999983	19051	TSPO
cg02277509	chr14	58893942	0.00949727	-6.24144	0.742675	0.999983	19052	TIMM9
cg26023202	chr11	114319650	0.00381771	-6.24147	0.74275	0.999983	19053	REXO2
cg04012386	chr17	73285181	-0.00810238	-6.24148	0.742772	0.999983	19054	SLC25A19
cg23247616	chr4	110587195	0.00793295	-6.24148	0.743372	0.999983	19073	MCUB
cg02774319	chr17	57785543	0.00937356	-6.24149	0.742789	0.999983	19055	PTRH2
cg24965984	chr10	113943723	0.00658396	-6.2415	0.742812	0.999983	19056	GPAM
cg00969724	chr2	157342904	-0.00815997	-6.24151	0.742838	0.999983	19057	GPD2
cg14523697	chr6	107585575	0.00574847	-6.24151	0.742843	0.999983	19058	PDSS2
cg16238621	chr12	122711720	0.00727925	-6.24152	0.742863	0.999983	19059	DIABLO
cg11770080	chr5	78408179	0.00620393	-6.24152	0.742873	0.999983	19060	DMGDH
cg09855384	chr17	35684812	-0.00443341	-6.24155	0.742933	0.999983	19061	ACACA
cg18981338	chr14	24422419	0.00572904	-6.24157	0.742982	0.999983	19062	DHRS4
cg26891873	chr7	141250684	-0.0106486	-6.24158	0.743002	0.999983	19064	AGK
cg25845026	chr3	12336596	-0.00552473	-6.24158	0.743017	0.999983	19065	PPARG
cg22146493	chr3	126675248	0.00496553	-6.24162	0.7431	0.999983	19066	CHCHD6
cg26951958	chr8	9912981	-0.00556323	-6.24162	0.743106	0.999983	19067	MSRA
cg23834254	chr4	169931521	0.00719377	-6.24166	0.743194	0.999983	19068	CBR4
cg20180050	chr8	67371088	0.00487303	-6.24166	0.7432	0.999983	19069	ADHFE1
cg08058217	chr8	94929655	-0.00743316	-6.24167	0.743216	0.999983	19070	PDP1
cg03157429	chr4	152639070	-0.00679599	-6.24171	0.743319	0.999983	19071	GATB
cg24897108	chr10	6268474	0.00733398	-6.24172	0.743354	0.999983	19072	PFKFB3
cg06955011	chr16	46927483	-0.00371817	-6.24176	0.743434	0.999983	19074	GPT2
cg07601932	chr22	42486924	-0.00692976	-6.24181	0.743572	0.999983	19075	NDUFA6
cg01363620	chr7	45144116	-0.00507624	-6.24183	0.743599	0.999983	19076	TBRG4
cg20988798	chr7	75677766	-0.00815005	-6.24183	0.743605	0.999983	19077	MDH2,STYXL1
cg24599624	chr1	6378146	-0.00372309	-6.24187	0.743695	0.999983	19078	ACOT7
cg07842862	chr2	73299145	-0.0108277	-6.24187	0.743709	0.999983	19079	SFXN5
cg27642943	chr19	11457439	-0.00530577	-6.24188	0.743737	0.999983	19080	TMEM205
cg03073714	chr12	107484356	0.00494348	-6.24189	0.74375	0.999983	19081	CRY1
cg24255269	chr3	138952528	-0.00685246	-6.24189	0.743763	0.999983	19082	MRPS22
cg27049094	chr2	75067716	0.0114888	-6.2419	0.743771	0.999983	19083	HK2
cg16043666	chr10	133795565	-0.00560264	-6.24191	0.743797	0.999983	19085	BNIP3
cg27114873	chr11	28190441	0.00574149	-6.24192	0.743827	0.999983	19086	METTL15
cg01751640	chr5	36239818	0.00841316	-6.24197	0.743943	0.999983	19087	NADK2
cg23930420	chr3	132378233	0.0076593	-6.24199	0.743985	0.999983	19088	ACAD11
cg05943971	chr1	151763686	0.00500442	-6.24201	0.74403	0.999983	19089	TDRKH
cg26262235	chr1	78249526	0.00419136	-6.24202	0.744067	0.999983	19090	MIGA1
cg23770548	chr4	8375898	-0.00736456	-6.24203	0.744079	0.999983	19091	ACOX3
cg04991214	chr1	161089118	-0.005086	-6.24205	0.744135	0.999983	19092	NIT1
cg17887234	chr10	71144634	0.00552229	-6.24206	0.74415	0.999983	19093	HK1
cg02779991	chr8	38253973	0.00431483	-6.24209	0.744218	0.999983	19094	LETM2
cg21245135	chr10	99186516	-0.0070369	-6.24209	0.744224	0.999983	19095	PGAM1
cg11226198	chr6	161920107	-0.01016	-6.24209	0.744239	0.999983	19096	PRKN
cg26596320	chr11	72019825	0.00551281	-6.2421	0.74426	0.999983	19097	CLPB
cg04496246	chr22	43506372	0.00428268	-6.24211	0.74429	0.999983	19098	BIK
cg25841116	chr1	55054291	0.00496384	-6.24213	0.744335	0.999983	19099	ACOT11
cg19669036	chr22	21212365	0.0091209	-6.24215	0.744369	0.999983	19100	SNAP29
cg13195667	chr18	71815255	0.00720041	-6.24221	0.744522	0.999983	19101	TIMM21
cg07514207	chr2	227656261	0.00671718	-6.2423	0.744735	0.999983	19102	IRS1
cg26994298	chr16	1870514	-0.00526496	-6.24232	0.744791	0.999983	19103	HAGH
cg13460389	chr13	41342941	0.00729536	-6.24233	0.744798	0.999983	19104	MRPS31
cg15991975	chr21	44313047	0.00652712	-6.24233	0.7448	0.999983	19105	NDUFV3
cg22771313	chr21	44299582	-0.00397418	-6.24233	0.7448	0.999983	19106	NDUFV3
cg15417709	chr2	44587979	0.0107743	-6.24236	0.744887	0.999983	19107	PREPL
cg20636382	chr15	45724277	-0.00507881	-6.24238	0.744921	0.999983	19108	C15orf48
cg20055417	chr1	53392844	0.00541149	-6.24243	0.745045	0.999983	19109	SCP2,ECHDC2
cg27088635	chr4	44681143	0.0141308	-6.24243	0.74505	0.999983	19110	GUF1
cg01722093	chr17	18180995	-0.00592721	-6.24245	0.745084	0.999983	19111	TOP3A
cg20929849	chr14	100758246	-0.00686555	-6.24245	0.745099	0.999983	19112	SLC25A29
cg08197981	chr16	89595769	-0.00686704	-6.24245	0.745102	0.999983	19113	SPG7
cg05406678	chr5	217550	-0.00981729	-6.24251	0.745231	0.999983	19114	CCDC127,SDHA
cg08026236	chr9	35815189	-0.00618516	-6.24256	0.745366	0.999983	19115	HINT2
cg13528603	chr1	75198668	0.0189145	-6.24263	0.745514	0.999983	19116	CRYZ
cg09396959	chr2	219157407	-0.00695431	-6.24264	0.745553	0.999983	19117	PNKD
cg24354730	chr19	10815588	-0.004933	-6.24266	0.745609	0.999983	19118	QTRT1
cg00977293	chr17	13994507	-0.00494688	-6.24267	0.745634	0.999983	19119	COX10
cg22942571	chr19	48867246	-0.0036293	-6.24268	0.74564	0.999983	19120	TMEM143
cg06728098	chr8	80942046	-0.00616178	-6.24269	0.745682	0.999983	19121	MRPS28
cg05652817	chr17	48626506	0.00494207	-6.24271	0.745724	0.999983	19122	SPATA20
cg11139645	chr4	89206610	-0.00626899	-6.24276	0.745846	0.999983	19123	PPM1K
cg27032184	chr22	46731129	0.00958755	-6.24278	0.745878	0.999983	19124	TRMU
cg22990089	chr17	48172930	0.00565156	-6.24278	0.746188	0.999983	19131	PDK2
cg14677912	chr5	140019017	-0.00861359	-6.24282	0.745975	0.999983	19125	NDUFA2
cg13038420	chr22	43029372	-0.00711891	-6.24285	0.746058	0.999983	19126	CYB5R3
cg10570351	chr8	23386358	0.00521818	-6.24285	0.746059	0.999983	19127	SLC25A37
cg05432307	chr11	67376115	-0.00642007	-6.24287	0.746095	0.999983	19128	NDUFV1
cg10330313	chr12	110975591	-0.0184418	-6.24288	0.746123	0.999983	19129	PPTC7
cg02735919	chr1	150265649	-0.00547072	-6.2429	0.746185	0.999983	19130	MRPS21
cg08055860	chr17	41352556	0.00999061	-6.24292	0.746214	0.999983	19132	NBR1
cg23547617	chr10	71036794	0.00429704	-6.24292	0.746237	0.999983	19133	HK1
cg06574138	chrX	55041385	-0.0110303	-6.24294	0.746264	0.999983	19134	ALAS2
cg20183308	chr3	47844321	0.00335634	-6.24294	0.746278	0.999983	19135	DHX30
cg16501427	chr22	19166414	-0.0061271	-6.24298	0.746377	0.999983	19136	SLC25A1
cg13745082	chr4	8396814	-0.00537088	-6.24299	0.746384	0.999983	19137	ACOX3
cg24743764	chr22	41312819	0.00403583	-6.243	0.746408	0.999983	19138	XPNPEP3
cg04972341	chr11	72354329	0.00641908	-6.24302	0.746477	0.999983	19139	PDE2A
cg01834614	chr1	147143012	-0.00810143	-6.24305	0.746546	0.999983	19140	ACP6
cg26705250	chr13	100512311	-0.008551	-6.24307	0.746595	0.999983	19141	CLYBL
cg24170415	chr4	185747632	-0.00479172	-6.24311	0.746679	0.999983	19142	ACSL1
cg09091181	chrX	108976749	-0.00418041	-6.24313	0.746728	0.999983	19143	ACSL4
cg23705487	chr8	91013396	-0.00653891	-6.24318	0.746846	0.999983	19144	DECR1
cg23789402	chr4	185721529	0.0152591	-6.2432	0.746912	0.999983	19145	ACSL1
cg19297537	chr10	71142369	-0.00560655	-6.24321	0.746919	0.999983	19146	HK1
cg19094785	chr6	99396009	-0.00676813	-6.24322	0.746945	0.999983	19147	FBXL4
cg26218104	chr1	216692753	0.00959428	-6.24322	0.746959	0.999983	19148	ESRRG
cg01659631	chr12	104228785	0.00622865	-6.24325	0.747016	0.999983	19149	NT5DC3
cg16061369	chr2	220084348	0.00691185	-6.24328	0.747086	0.999983	19150	ABCB6
cg17203820	chr7	40714158	0.00467419	-6.24334	0.747245	0.999983	19151	SUGCT
cg22774127	chr17	13972928	-0.00732886	-6.24334	0.747253	0.999983	19152	COX10
cg23544168	chr12	107407889	-0.00566223	-6.24335	0.747259	0.999983	19153	CRY1
cg22304376	chr9	102669472	-0.00827574	-6.24337	0.747326	0.999983	19154	STX17
cg18261601	chr3	100053659	-0.0073934	-6.24342	0.747427	0.999983	19155	NIT2
cg20183763	chr8	67375743	-0.00417979	-6.24342	0.747433	0.999983	19156	ADHFE1
cg03311605	chr2	227604209	0.0131003	-6.24343	0.747455	0.999983	19157	IRS1
cg15747190	chr2	86333744	-0.0094698	-6.24343	0.747462	0.999983	19158	PTCD3
cg06962011	chr2	177156471	0.00787534	-6.2435	0.747637	0.999983	19159	MTX2
cg14084176	chrX	44401762	-0.00827578	-6.24351	0.747664	0.999983	19160	FUNDC1
cg13961172	chr16	75682327	-0.00791735	-6.24352	0.747675	0.999983	19161	KARS1
cg19632760	chr8	71581729	-0.0121257	-6.24352	0.749551	0.999983	19212	LACTB2
cg10030699	chr6	5338726	-0.00588514	-6.24354	0.747729	0.999983	19162	FARS2
cg18825430	chr2	86422958	-0.00697575	-6.24355	0.747758	0.999983	19163	IMMT
cg20067719	chr17	48623772	-0.0116788	-6.24357	0.747795	0.999983	19164	SPATA20
cg21625552	chr17	35754787	0.00768746	-6.24357	0.747807	0.999983	19165	ACACA
cg07657539	chr11	72307844	-0.0105157	-6.24358	0.747816	0.999983	19166	PDE2A
cg01466121	chr2	202136483	-0.00716773	-6.24359	0.747849	0.999983	19167	CASP8
cg24798603	chr12	110010952	0.0115065	-6.2436	0.747866	0.999983	19168	MMAB
cg11655691	chr10	74385779	0.00495013	-6.2436	0.747881	0.999983	19169	MICU1
cg17252233	chr7	132567403	0.00835915	-6.24364	0.747972	0.999983	19170	CHCHD3
cg07101980	chr11	77780019	0.00636015	-6.24367	0.74805	0.999983	19171	NDUFC2
cg04132472	chr17	19861366	0.0042222	-6.2437	0.748629	0.999983	19187	AKAP10
cg00750766	chr2	241810037	-0.00749755	-6.24374	0.748211	0.999983	19172	AGXT
cg02155528	chr15	90808716	0.00522111	-6.24375	0.748236	0.999983	19173	NGRN
cg24226842	chrX	19372869	-0.00701332	-6.24375	0.748247	0.999983	19174	PDHA1
cg08447322	chr19	17581125	-0.00709201	-6.24376	0.748259	0.999983	19175	SLC27A1
cg14609304	chr7	45145245	-0.00642592	-6.24376	0.748269	0.999983	19176	TBRG4
cg07584237	chr15	90816076	0.00957961	-6.24377	0.748277	0.999983	19177	NGRN
cg16297030	chr5	35047946	0.00938861	-6.24378	0.748307	0.999983	19178	AGXT2
cg10927271	chr22	46610313	0.00557623	-6.2438	0.748356	0.999983	19179	PPARA
cg05503412	chr4	57843540	0.00494177	-6.24381	0.748394	0.999983	19180	NOA1
cg16667004	chr8	42195967	-0.00402449	-6.24384	0.748454	0.999983	19181	POLB
cg04430129	chr22	18922362	0.0101573	-6.24384	0.74846	0.999983	19182	PRODH
cg19940332	chr6	44281100	-0.00451686	-6.24385	0.748494	0.999983	19183	AARS2
cg19277049	chr1	54675561	-0.00530869	-6.24387	0.748523	0.999983	19184	MRPL37
cg10703936	chr11	68549447	0.00461616	-6.24387	0.748529	0.999983	19185	CPT1A
cg14786285	chr5	140071110	-0.00711982	-6.24391	0.748621	0.999983	19186	HARS2
cg02586551	chr11	73693988	-0.00556857	-6.24392	0.748651	0.999983	19188	UCP2
cg21319714	chr2	220075811	0.00561284	-6.24392	0.748658	0.999983	19189	ABCB6
cg02038783	chr1	38273147	0.00666642	-6.24393	0.748667	0.999983	19190	YRDC
cg02900213	chr11	20385756	0.010668	-6.24393	0.748683	0.999983	19191	HTATIP2
cg23921145	chr1	241682627	0.00444125	-6.24394	0.748693	0.999983	19192	FH
cg15922295	chr14	23235775	-0.00693917	-6.24396	0.748741	0.999983	19193	OXA1L
cg24099074	chr11	34460172	-0.0142937	-6.24397	0.748777	0.999983	19194	CAT
cg27353308	chr10	133796559	-0.0117561	-6.24397	0.748781	0.999983	19195	BNIP3
cg08642817	chr4	169925829	-0.00702242	-6.24399	0.74882	0.999983	19196	CBR4
cg26554283	chr17	669312	-0.00535524	-6.24399	0.748833	0.999983	19197	GLOD4
cg14520448	chrX	48755206	0.00602865	-6.24402	0.748887	0.999983	19198	TIMM17B
cg08260245	chr22	51016501	0.0187463	-6.24405	0.748962	0.999983	19199	CPT1B
cg04505346	chr5	71616305	-0.00695048	-6.24407	0.749018	0.999983	19200	MRPS27,PTCD2
cg04393887	chr1	150460344	0.00697962	-6.2441	0.74909	0.999983	19201	TARS2
cg08332492	chr19	19174762	0.00337458	-6.2441	0.749094	0.999983	19202	SLC25A42
cg05580336	chr2	73223112	0.00860937	-6.24411	0.749109	0.999983	19203	SFXN5
cg10366269	chr8	71556174	0.00422819	-6.24412	0.74914	0.999983	19204	LACTB2
cg25538887	chr3	53880539	0.0072058	-6.24412	0.749145	0.999983	19205	CHDH
cg12412744	chr19	34884854	0.0064067	-6.24413	0.749159	0.999983	19206	GPI
cg10702041	chr7	150778818	0.00995325	-6.24417	0.749267	0.999983	19207	FASTK
cg03779288	chr1	167906397	0.00676463	-6.24419	0.749306	0.999983	19208	MPC2
cg10207609	chr7	80267619	0.00926674	-6.24422	0.74939	0.999983	19209	CD36
cg00232685	chr22	29977063	-0.00635809	-6.24422	0.749396	0.999983	19210	NIPSNAP1
cg09704190	chr11	68672194	0.00927502	-6.24424	0.749428	0.999983	19211	MRPL21
cg18845838	chr4	8442289	-0.00795924	-6.24429	0.749561	0.999983	19213	ACOX3
cg14284759	chr22	43037849	0.0072131	-6.24432	0.749633	0.999983	19214	CYB5R3
cg18566984	chr6	163148777	-0.00586213	-6.24433	0.749653	0.999983	19215	PRKN
cg27177709	chr15	80264770	-0.00629309	-6.24434	0.74969	0.999983	19216	BCL2A1
cg11909553	chr11	63848027	-0.00723872	-6.24436	0.749739	0.999983	19217	MACROD1
cg06222120	chr3	3168755	0.00739227	-6.24437	0.749746	0.999983	19218	TRNT1
cg00261942	chr11	118272014	0.00594403	-6.24438	0.749777	0.999983	19219	ATP5MG
cg14312359	chr19	39421641	-0.00419338	-6.24439	0.749794	0.999983	19220	MRPS12,SARS2
cg19227131	chr22	18072903	-0.00479471	-6.24442	0.749884	0.999983	19221	SLC25A18
cg04598719	chr11	74204211	-0.00825041	-6.24443	0.749893	0.999983	19222	LIPT2
cg15339789	chr5	71521418	-0.00369844	-6.24446	0.749971	0.999983	19223	MRPS27
cg18902162	chr12	56861537	-0.0039489	-6.24446	0.749981	0.999983	19224	SPRYD4
cg21494973	chr12	102091324	0.00341116	-6.24447	0.750009	0.999983	19225	CHPT1
cg18652371	chr12	123718111	0.00609699	-6.24451	0.750109	0.999983	19226	C12orf65
cg02518027	chr2	88990733	0.00638704	-6.24453	0.750141	0.999983	19227	RPIA
cg04880052	chr2	219191631	0.00392078	-6.24453	0.750155	0.999983	19228	PNKD
cg13758331	chr2	111893676	-0.00629157	-6.24453	0.750159	0.999983	19229	BCL2L11
cg13269751	chr16	8891490	-0.00482289	-6.24455	0.750193	0.999983	19230	TMEM186
cg17409288	chr4	17600149	-0.0036941	-6.24455	0.750207	0.999983	19231	LAP3
cg04367545	chr10	70984665	-0.0138955	-6.24457	0.750241	0.999983	19232	HKDC1
cg18827179	chrX	153640466	-0.00645682	-6.24457	0.75025	0.999983	19233	TAZ
cg14849559	chr2	219157356	-0.00571394	-6.24462	0.750367	0.999983	19234	PNKD
cg14230040	chr1	113465091	-0.0040329	-6.24464	0.75041	0.999983	19235	SLC16A1
cg04221305	chr14	75348497	-0.00580509	-6.24464	0.750427	0.999983	19236	DLST
cg26193686	chr11	85366302	0.00705563	-6.24464	0.750429	0.999983	19237	TMEM126A
cg19325157	chr5	1802695	-0.00629981	-6.24464	0.75043	0.999983	19238	MRPL36,NDUFS6
cg24120728	chr13	111303789	-0.00463134	-6.24465	0.750432	0.999983	19239	CARS2
cg21007116	chr17	5342543	0.0044462	-6.24465	0.750442	0.999983	19240	C1QBP
cg11710710	chr10	70202924	-0.00369068	-6.24466	0.750477	0.999983	19241	DNA2
cg23663539	chr1	227153359	-0.00588307	-6.24467	0.750482	0.999983	19242	COQ8A
cg27311710	chr6	107349326	-0.0100722	-6.24468	0.750528	0.999983	19243	MTRES1
cg27067575	chr5	41866725	-0.00395371	-6.2447	0.750576	0.999983	19244	OXCT1
cg21050076	chr19	13002784	0.0116885	-6.24471	0.750582	0.999983	19245	GCDH
cg11865883	chr19	39971137	0.00754503	-6.24474	0.750662	0.999983	19246	TIMM50
cg17722571	chr12	58176348	0.00884305	-6.24475	0.750687	0.999983	19247	TSFM
cg01212677	chrX	24483290	-0.00614717	-6.24477	0.750735	0.999983	19248	PDK3
cg22842510	chr19	11456965	-0.00558299	-6.24481	0.750838	0.999983	19249	TMEM205
cg12528035	chr1	151761420	0.00526908	-6.24483	0.750886	0.999983	19250	TDRKH
cg09621438	chr8	23385976	0.00927991	-6.24484	0.750913	0.999983	19251	SLC25A37
cg26722446	chr10	105156263	0.00654285	-6.24486	0.750951	0.999983	19252	ATP5MD
cg07891670	chr19	39443412	-0.00885806	-6.24486	0.75096	0.999983	19253	SARS2
cg14419151	chr12	108955151	-0.00783595	-6.24486	0.750965	0.999983	19254	ISCU
cg02153871	chr5	140070879	0.00556648	-6.24487	0.750991	0.999983	19255	HARS2
cg18800681	chr5	1814073	0.00756864	-6.24488	0.751014	0.999983	19256	NDUFS6
cg00866920	chr17	13977644	-0.00469934	-6.24492	0.751099	0.999983	19257	COX10
cg07960084	chr17	21117671	0.00777393	-6.24492	0.751102	0.999983	19258	TMEM11
cg14498492	chr10	76995113	-0.00912263	-6.24493	0.751135	0.999983	19259	COMTD1
cg14650738	chrX	108961002	0.0072722	-6.24494	0.751167	0.999983	19260	ACSL4
cg04683210	chr11	63852858	-0.00709854	-6.24498	0.751253	0.999983	19261	MACROD1
cg27116966	chr17	76392979	0.00701845	-6.24503	0.751386	0.999983	19262	PGS1
cg06625258	chr3	48481415	-0.00481583	-6.24507	0.751479	0.999983	19263	CCDC51
cg20973021	chr6	5701782	-0.00489548	-6.2451	0.751548	0.999983	19264	FARS2
cg25020944	chr6	161769549	0.00589435	-6.24512	0.7516	0.999983	19265	PRKN
cg11285614	chr3	93825181	0.00453641	-6.24513	0.751616	0.999983	19266	NSUN3
cg16698281	chr16	89202896	0.0060952	-6.24514	0.751659	0.999983	19267	ACSF3
cg09728948	chr11	35019666	-0.00767856	-6.24518	0.751764	0.999983	19268	PDHX
cg16714791	chr5	7870206	0.0163458	-6.24523	0.751882	0.999983	19269	FASTKD3
cg26053175	chr19	51858098	-0.0105342	-6.24524	0.751909	0.999983	19270	ETFB
cg17575721	chr8	9957329	-0.00471782	-6.24524	0.751912	0.999983	19271	MSRA
cg08069460	chr5	118795025	-0.00545626	-6.24525	0.751931	0.999983	19272	HSD17B4
cg24921210	chr4	123844426	-0.00808719	-6.24526	0.751944	0.999983	19273	NUDT6
cg00188748	chr9	130564509	0.0119363	-6.24528	0.751989	0.999983	19274	FPGS
cg14549755	chr19	17581276	0.00535117	-6.2453	0.752062	0.999983	19275	SLC27A1
cg01108554	chrX	129473637	-0.00755122	-6.24531	0.752066	0.999983	19276	SLC25A14
cg09214551	chr17	43139717	-0.0058245	-6.24531	0.752074	0.999983	19277	DCAKD
cg26719522	chr9	136569480	-0.004455	-6.24532	0.752092	0.999983	19278	SARDH
cg04562297	chr11	72011891	0.00729255	-6.24532	0.752104	0.999983	19279	CLPB
cg19014767	chrX	100604147	-0.0131177	-6.24533	0.752131	0.999983	19280	TIMM8A
cg01517431	chr17	67057775	-0.00810697	-6.24535	0.752184	0.999983	19281	ABCA9
cg08447792	chr4	110600020	-0.00783396	-6.24536	0.752194	0.999983	19282	MCUB
cg04022019	chr8	104427717	-0.00938184	-6.24537	0.752214	0.999983	19283	SLC25A32
cg25632300	chr5	174905618	0.00406203	-6.2454	0.75229	0.999983	19284	SFXN1
cg22693570	chr1	55224579	-0.00336247	-6.24541	0.752318	0.999983	19285	PARS2
cg03758484	chr2	173421431	0.00767134	-6.24541	0.752329	0.999983	19286	PDK1
cg09809950	chr21	26979850	-0.00723564	-6.24542	0.752341	0.999983	19287	MRPL39
cg01825797	chr1	155178868	0.00666178	-6.24543	0.75238	0.999983	19288	MTX1
cg06189869	chr17	42080647	0.00436119	-6.24544	0.752405	0.999983	19289	NAGS
cg21984711	chr18	60791714	0.00359224	-6.24545	0.752429	0.999983	19290	BCL2
cg23633635	chr17	7297619	-0.00403336	-6.24548	0.752497	0.999983	19291	PLSCR3
cg20729393	chr1	216694920	-0.00423903	-6.24548	0.752508	0.999983	19292	ESRRG
cg18035056	chr6	151216137	0.00719537	-6.24549	0.75251	0.999983	19293	MTHFD1L
cg16232391	chr7	40369028	0.0074072	-6.24549	0.752531	0.999983	19294	SUGCT
cg17157498	chr19	1383493	0.00701463	-6.24551	0.752564	0.999983	19295	NDUFS7
cg26327732	chr5	125931120	-0.00922886	-6.24551	0.752578	0.999983	19296	ALDH7A1
cg06560087	chr5	148733517	0.00490154	-6.24554	0.752641	0.999983	19297	GRPEL2
cg02248519	chr12	6603303	0.005471	-6.24554	0.752645	0.999983	19298	MRPL51
cg11050103	chr5	78523976	0.00548125	-6.24555	0.752659	0.999983	19299	DMGDH
cg13725062	chr14	58894377	-0.00714181	-6.24556	0.752693	0.999983	19300	TIMM9
cg06329781	chr8	107590218	-0.00497505	-6.24558	0.752744	0.999983	19301	OXR1
cg19818473	chr8	38006227	-0.00653666	-6.2456	0.75279	0.999983	19302	STAR
cg12154562	chr9	131859545	-0.00415329	-6.24564	0.752898	0.999983	19303	CRAT
cg14498074	chr13	45992574	-0.00347347	-6.24564	0.752901	0.999983	19304	SLC25A30
cg04427566	chr5	80550774	-0.0070298	-6.24566	0.752952	0.999983	19305	CKMT2
cg07744449	chr4	23887314	0.010687	-6.24567	0.755476	0.999983	19378	PPARGC1A
cg00756215	chr1	55230057	-0.00438267	-6.24567	0.75298	0.999983	19306	PARS2
cg17774679	chr2	219645811	0.0119635	-6.24569	0.75303	0.999983	19307	CYP27A1
cg17681750	chr11	63768665	0.0041651	-6.24579	0.753265	0.999983	19308	MACROD1
cg00319014	chr2	211341522	0.00449708	-6.24579	0.75328	0.999983	19309	CPS1
cg16467105	chr14	74959227	0.00695544	-6.24581	0.753323	0.999983	19310	ISCA2
cg24155084	chr8	144000059	0.0116998	-6.24584	0.753394	0.999983	19311	CYP11B2
cg24862450	chr10	60028041	0.00641313	-6.24585	0.753413	0.999983	19312	CISD1
cg26238868	chr12	98987460	-0.00923112	-6.24588	0.753494	0.999983	19313	SLC25A3
cg09990421	chr14	32030584	-0.00332179	-6.2459	0.753539	0.999983	19314	NUBPL
cg23270230	chr6	107032296	-0.00515932	-6.24592	0.753594	0.999983	19315	RTN4IP1
cg01064903	chr19	8001477	-0.00533562	-6.24596	0.75369	0.999983	19316	TIMM44
cg18032192	chr12	13133904	-0.00453308	-6.24596	0.753693	0.999983	19317	HEBP1
cg01834010	chr13	111365570	0.00396959	-6.24597	0.753716	0.999983	19318	CARS2
cg05299836	chr16	31119067	-0.00615636	-6.24598	0.753754	0.999983	19319	BCKDK
cg08169409	chr1	149856997	0.00663906	-6.24599	0.753765	0.999983	19320	BOLA1
cg02474542	chr11	72300891	-0.00594228	-6.246	0.753782	0.999983	19321	PDE2A
cg03140418	chr2	198570038	-0.00359434	-6.246	0.753792	0.999983	19322	MARS2
cg09289469	chr4	106321260	0.0053465	-6.24601	0.753814	0.999983	19323	PPA2
cg06337740	chr14	37550552	-0.00432688	-6.24607	0.753957	0.999983	19324	SLC25A21
cg18765479	chr12	132426275	0.00526862	-6.24607	0.753971	0.999983	19325	PUS1
cg27305510	chr11	62434716	-0.0121212	-6.24608	0.753985	0.999983	19326	CSKMT
cg04865480	chr2	173421027	0.0100901	-6.24609	0.754008	0.999983	19327	PDK1
cg08425481	chr1	110560608	0.00465702	-6.24609	0.754009	0.999983	19328	AHCYL1
cg02344784	chr12	104178138	-0.00619511	-6.24609	0.75401	0.999983	19329	NT5DC3
cg12473838	chr7	141438026	0.00629193	-6.24611	0.754073	0.999983	19330	SSBP1
cg02268013	chr9	71650331	-0.00615347	-6.24614	0.754134	0.999983	19331	FXN
cg17762168	chr6	30585409	-0.00608286	-6.24614	0.754153	0.999983	19332	MRPS18B
cg21615567	chr1	228327527	0.00712052	-6.24616	0.754197	0.999983	19333	GUK1
cg11170368	chr1	220310870	0.00840038	-6.24616	0.7542	0.999983	19334	IARS2
cg15446930	chr15	90646020	0.0102454	-6.24618	0.754238	0.999983	19335	IDH2
cg17185953	chr1	53387522	-0.00790416	-6.2462	0.754287	0.999983	19336	ECHDC2
cg00746949	chr7	141437889	-0.00780457	-6.24624	0.754396	0.999983	19337	SSBP1
cg11287531	chr12	48500163	0.00517851	-6.24625	0.754411	0.999983	19338	PFKM
cg14272275	chr11	72353596	0.00528919	-6.24625	0.754414	0.999983	19339	PDE2A
cg25950829	chr2	75873774	0.00813867	-6.24626	0.754453	0.999983	19340	MRPL19
cg06598475	chr19	36294811	0.00836567	-6.24628	0.754499	0.999983	19341	PRODH2
cg17150496	chr3	126546190	0.00449453	-6.2463	0.754532	0.999983	19342	CHCHD6
cg05573016	chr9	136596492	-0.00845084	-6.2463	0.754534	0.999983	19343	SARDH
cg08770311	chr17	15925225	-0.00889835	-6.2463	0.754545	0.999983	19344	TTC19
cg11602192	chr1	147119330	-0.00399914	-6.24631	0.754565	0.999983	19345	ACP6
cg25494814	chr12	104709023	-0.00757201	-6.24632	0.75459	0.999983	19346	TXNRD1
cg20667686	chr11	126079437	0.00377366	-6.24632	0.754597	0.999983	19347	RPUSD4
cg15445795	chr12	31812253	-0.00661659	-6.24633	0.754623	0.999983	19348	ETFBKMT
cg13542966	chr3	122085660	0.00542362	-6.24635	0.754677	0.999983	19349	CCDC58
cg26957405	chr16	83949156	-0.00453328	-6.24636	0.754687	0.999983	19350	MLYCD
cg05067136	chr7	23338802	-0.00605396	-6.24636	0.754695	0.999983	19351	MALSU1
cg06525453	chr1	53661448	0.00462551	-6.24637	0.754717	0.999983	19352	CPT2
cg02149965	chr6	30883203	0.0104832	-6.24638	0.754739	0.999983	19353	VARS2
cg25522582	chr19	39422960	0.0040115	-6.2464	0.75479	0.999983	19354	MRPS12,SARS2
cg20162711	chr1	6371366	-0.00476692	-6.24642	0.754834	0.999983	19355	ACOT7
cg10726355	chr7	45151589	0.00858707	-6.24643	0.754876	0.999983	19356	TBRG4
cg22494907	chr12	16506341	-0.00486338	-6.24643	0.754879	0.999983	19357	MGST1
cg02471512	chr16	21964152	0.00729661	-6.24646	0.754941	0.999983	19358	UQCRC2
cg10323653	chr11	63848072	0.00413682	-6.24646	0.754944	0.999983	19359	MACROD1
cg01813040	chr11	6704750	-0.00723665	-6.24646	0.754946	0.999983	19360	MRPL17
cg00349413	chr17	48171948	0.00684392	-6.24647	0.754959	0.999983	19361	PDK2
cg19687016	chrX	100805492	-0.0136481	-6.24649	0.755026	0.999983	19362	ARMCX1
cg16527105	chr12	105420356	0.00564731	-6.24651	0.755072	0.999983	19363	ALDH1L2
cg02086310	chr20	25039719	0.0129591	-6.24654	0.755158	0.999983	19364	ACSS1
cg23247595	chr19	10426110	-0.0087733	-6.24655	0.755161	0.999983	19365	FDX2
cg12797609	chr17	19580634	0.00458914	-6.24655	0.755166	0.999983	19366	ALDH3A2
cg24854606	chr1	228352940	-0.00982886	-6.24655	0.755167	0.999983	19367	IBA57
cg02245810	chr22	51017432	0.011174	-6.24657	0.755215	0.999983	19368	CPT1B
cg15389515	chr8	42249114	-0.00546051	-6.24658	0.755257	0.999983	19369	VDAC3
cg21359747	chr15	101420636	0.00781462	-6.2466	0.755289	0.999983	19370	ALDH1A3
cg22595458	chr13	100800996	0.00540312	-6.2466	0.75529	0.999983	19371	PCCA
cg25486915	chr7	140399868	0.00477714	-6.24662	0.755339	0.999983	19372	NDUFB2
cg19572328	chr17	73897795	0.00451835	-6.24662	0.755342	0.999983	19373	MRPL38
cg23043968	chr1	119682730	-0.00519696	-6.24662	0.755345	0.999983	19374	WARS2
cg18301797	chr6	5108925	-0.00659167	-6.24663	0.755371	0.999983	19375	LYRM4
cg24382178	chr4	2066397	-0.00460982	-6.24664	0.755403	0.999983	19376	NAT8L
cg00648582	chr12	133294524	0.00538193	-6.24665	0.755421	0.999983	19377	PXMP2,PGAM5
cg25598860	chr16	89216672	-0.00713762	-6.24671	0.755569	0.999983	19379	ACSF3
cg10536901	chr1	108735312	-0.00582436	-6.24672	0.836552	0.999983	21497	SLC25A24
cg19693275	chr16	1870919	-0.00652245	-6.24674	0.755643	0.999983	19380	HAGH
cg09133485	chr4	8386266	0.00515557	-6.24674	0.755645	0.999983	19381	ACOX3
cg23648926	chr4	75000047	0.00657374	-6.24674	0.75565	0.999983	19382	MTHFD2L
cg17997762	chr20	30273864	-0.00500285	-6.24678	0.755754	0.999983	19383	BCL2L1
cg21255626	chr19	29704222	-0.00723569	-6.2468	0.755798	0.999983	19384	UQCRFS1
cg14681882	chrX	53461688	-0.0153489	-6.2468	0.755812	0.999983	19385	HSD17B10
cg19877240	chr8	37622857	-0.0032748	-6.24683	0.755868	0.999983	19386	PLPBP
cg04328344	chr4	84381655	-0.0034646	-6.24683	0.755875	0.999983	19387	MRPS18C
cg08383863	chr2	73216767	0.00371852	-6.24685	0.755921	0.999983	19388	SFXN5
cg02257405	chr5	131346985	-0.00621263	-6.24685	0.755937	0.999983	19389	ACSL6
cg23679432	chr12	32836024	-0.00452457	-6.24689	0.756037	0.999983	19390	DNM1L
cg26194092	chr1	15819330	0.00664858	-6.24693	0.756127	0.999983	19391	CASP9
cg05799319	chr6	39896742	0.0107007	-6.24695	0.756178	0.999983	19392	MOCS1
cg19984320	chr8	10138300	-0.00529449	-6.24695	0.756184	0.999983	19393	MSRA
cg16863783	chr2	209119814	-0.0058788	-6.24696	0.756212	0.999983	19394	IDH1
cg27117701	chr5	43609635	0.00471734	-6.24696	0.756214	0.999983	19395	NNT
cg16217313	chr6	107077344	-0.00796939	-6.24697	0.756228	0.999983	19396	RTN4IP1,QRSL1
cg19058414	chr19	36145784	-0.00369617	-6.24697	0.756229	0.999983	19397	COX6B1
cg27189539	chr11	47664497	-0.00622555	-6.24703	0.756377	0.999983	19398	MTCH2
cg18743287	chr19	55575837	0.0131346	-6.24705	0.756423	0.999983	19399	RDH13
cg01217329	chr10	99192404	-0.00503851	-6.24705	0.756445	0.999983	19400	PGAM1
cg15459342	chr1	228296991	0.0053383	-6.24706	0.756448	0.999983	19401	MRPL55
cg13019306	chr5	145155873	-0.00874625	-6.24707	0.756487	0.999983	19402	PRELID2
cg03254601	chr9	94124496	-0.00394063	-6.24708	0.756508	0.999983	19403	AUH
cg00394760	chr12	50538071	0.00596677	-6.24715	0.756675	0.999983	19404	COX14
cg11258327	chr2	157327839	-0.0064093	-6.24715	0.756678	0.999983	19405	GPD2
cg03221247	chr1	219347458	-0.00428274	-6.24715	0.756682	0.999983	19406	LYPLAL1
cg10530613	chr1	40346530	-0.00716821	-6.24717	0.757744	0.999983	19431	TRIT1
cg18633684	chr12	104697387	-0.0129286	-6.24717	0.756742	0.999983	19407	TXNRD1
cg08364629	chr9	71659448	0.0063073	-6.24718	0.756759	0.999983	19408	FXN
cg24787883	chr7	127701643	0.0033768	-6.2472	0.756801	0.999983	19409	SND1
cg21399198	chr7	102715131	-0.00766318	-6.24721	0.756826	0.999983	19410	ARMC10
cg23852501	chr14	50785278	-0.00464176	-6.24722	0.756875	0.999983	19411	DMAC2L
cg18179862	chr17	76381935	0.00790406	-6.24725	0.756934	0.999983	19412	PGS1
cg16788250	chr3	38538168	-0.00834256	-6.24726	0.75697	0.999983	19413	EXOG
cg16716917	chr11	64889644	-0.00350784	-6.24726	0.75697	0.999983	19414	MRPL49
cg10858225	chr5	141303120	-0.00518614	-6.24728	0.757015	0.999983	19415	DELE1
cg03524755	chr1	78277588	-0.00723405	-6.24728	0.757017	0.999983	19416	MIGA1
cg06426436	chr5	133339613	-0.00616254	-6.24729	0.757038	0.999983	19417	VDAC1
cg08035942	chr18	72921337	-0.00652019	-6.24731	0.757081	0.999983	19418	ZADH2
cg23637314	chr1	216774226	-0.00514027	-6.24732	0.757118	0.999983	19419	ESRRG
cg05593880	chr9	131798822	-0.00931871	-6.24734	0.762569	0.999983	19571	MIGA2
cg20361407	chr2	242497928	-0.0112815	-6.24734	0.757172	0.999983	19420	BOK
cg01284415	chr19	49457725	0.0101621	-6.24735	0.757204	0.999983	19421	BAX
cg11651785	chr8	38244580	-0.010191	-6.24736	0.757209	0.999983	19422	LETM2
cg21577751	chr4	88343742	-0.00415785	-6.24738	0.757262	0.999983	19423	NUDT9
cg15358372	chr10	71108752	0.0108374	-6.24739	0.757284	0.999983	19424	HK1
cg18575575	chr4	139936609	0.00690893	-6.24741	0.757357	0.999983	19425	NOCT
cg17039460	chr11	73499344	0.00658282	-6.24742	0.757362	0.999983	19426	MRPL48
cg14309501	chr19	17445715	0.0068221	-6.24743	0.757398	0.999983	19427	GTPBP3
cg25125105	chr1	149859643	0.00477193	-6.24746	0.757485	0.999983	19428	BOLA1
cg16297435	chr6	43028296	0.00408523	-6.24747	0.757506	0.999983	19429	MRPL2
cg09654086	chr1	76190207	0.00502754	-6.24756	0.757722	0.999983	19430	ACADM
cg02392593	chr7	140378807	0.0040194	-6.24758	0.75779	0.999983	19432	ADCK2
cg26034168	chr2	242754514	0.0045268	-6.24759	0.757792	0.999983	19433	NEU4
cg13717350	chr9	136566991	0.0171334	-6.24759	0.757795	0.999983	19434	SARDH
cg19716542	chr1	52302074	-0.00602191	-6.24759	0.757796	0.999983	19435	NRDC
cg20210501	chr12	120884136	0.00384521	-6.24763	0.757904	0.999983	19436	GATC,TRIAP1
cg00607036	chrX	119005506	-0.0069765	-6.24763	0.757905	0.999983	19437	NDUFA1
cg12618726	chr8	96037395	0.00508597	-6.24763	0.757912	0.999983	19438	NDUFAF6
cg04874297	chr5	110073811	0.0122223	-6.24767	0.75801	0.999983	19439	SLC25A46
cg15456551	chr14	92588312	-0.00652355	-6.24769	0.75805	0.999983	19440	NDUFB1
cg07059007	chr6	161679078	-0.00468802	-6.24769	0.758067	0.999983	19441	AGPAT4
cg16446800	chr6	88299463	-0.00557993	-6.24769	0.758071	0.999983	19442	RARS2
cg11146884	chr12	107487800	0.00945596	-6.24772	0.758132	0.999983	19443	CRY1
cg26615712	chr19	34856250	0.00438901	-6.24772	0.758136	0.999983	19444	GPI
cg15203522	chr6	80816147	-0.00604494	-6.24773	0.758158	0.999983	19445	BCKDHB
cg08675544	chr3	14163491	-0.00530905	-6.24774	0.758174	0.999983	19446	CHCHD4
cg11885109	chr3	47866346	-0.00694832	-6.24775	0.758209	0.999983	19447	DHX30
cg08348831	chr16	58767863	-0.00424835	-6.24776	0.758242	0.999983	19448	GOT2
cg26639216	chr11	1968316	-0.00532088	-6.24779	0.758316	0.999983	19449	MRPL23
cg13632064	chr10	135204468	-0.0113821	-6.2478	0.758331	0.999983	19450	MTG1
cg01453692	chr2	98264214	-0.00542226	-6.2478	0.758332	0.999983	19451	COX5B
cg01528948	chr4	100242624	0.0110343	-6.24782	0.758392	0.999983	19452	ADH1B
cg23719618	chr19	19638875	0.00666895	-6.24783	0.758416	0.999983	19453	NDUFA13
cg04856117	chr22	19949901	-0.00720702	-6.24783	0.758424	0.999983	19454	COMT
cg27072224	chr13	43662704	-0.00767679	-6.24784	0.758439	0.999983	19455	DNAJC15
cg04696756	chr11	64788925	0.00560985	-6.24785	0.758466	0.999983	19456	ARL2
cg08479294	chr16	70193705	-0.00928204	-6.24785	0.758475	0.999983	19457	PDPR
cg02277511	chr5	174905420	0.00409517	-6.24787	0.75852	0.999983	19458	SFXN1
cg22962396	chr19	3762602	-0.00614449	-6.24789	0.758571	0.999983	19459	MRPL54
cg18787363	chr20	24993453	-0.00538972	-6.2479	0.758594	0.999983	19460	ACSS1
cg23182756	chr16	66559965	0.0060563	-6.24791	0.758619	0.999983	19461	TK2
cg22920967	chr14	104047722	-0.00585791	-6.24793	0.758683	0.999983	19462	COA8
cg15617137	chr1	110527798	-0.00439049	-6.24795	0.758724	0.999983	19463	AHCYL1
cg02116856	chr2	223806495	0.005044	-6.24795	0.758726	0.999983	19464	ACSL3
cg06934680	chr14	70884244	0.00710469	-6.24795	0.758734	0.999983	19465	SYNJ2BP
cg00002028	chr1	20960010	0.008606	-6.24798	0.758796	0.999983	19466	PINK1
cg02410102	chr11	68583149	-0.00571742	-6.24802	0.758897	0.999983	19467	CPT1A
cg08241330	chr16	8806663	0.0188195	-6.24802	0.758902	0.999983	19468	ABAT
cg16587108	chr19	10811909	0.00841395	-6.24802	0.758912	0.999983	19469	QTRT1
cg23066936	chr3	126666985	-0.00766066	-6.24803	0.758924	0.999983	19470	CHCHD6
cg05254327	chr12	112186379	0.00557407	-6.24803	0.75894	0.999983	19471	ACAD10
cg00751288	chr5	130506785	0.00853423	-6.24805	0.758976	0.999983	19472	HINT1,LYRM7
cg03777461	chr4	140201805	-0.00447053	-6.24806	0.758996	0.999983	19473	MGARP
cg13248287	chr19	49459467	0.00749205	-6.24812	0.759149	0.999983	19474	BAX
cg00452393	chr16	1877379	0.00436705	-6.24812	0.759164	0.999983	19475	HAGH,FAHD1
cg14517390	chr15	78463330	0.00611609	-6.24814	0.759197	0.999983	19476	IDH3A
cg02711527	chr3	14167165	0.00713413	-6.24815	0.759246	0.999983	19477	CHCHD4
cg06944112	chr8	71578685	0.00745507	-6.24816	0.759273	0.999983	19478	LACTB2
cg15611364	chr3	25831423	0.00526154	-6.24817	0.759277	0.999983	19479	OXSM
cg02525682	chr22	17640260	-0.00411928	-6.24819	0.75934	0.999983	19480	HDHD5
cg13281814	chr8	75262582	0.00437199	-6.24819	0.759345	0.999983	19481	GDAP1
cg00477011	chr18	2567684	0.00576531	-6.2482	0.759359	0.999983	19482	METTL4
cg26175971	chr2	219647167	-0.0076732	-6.24821	0.759384	0.999983	19483	CYP27A1
cg20085689	chr15	63413947	0.00426883	-6.24821	0.759388	0.999983	19484	LACTB
cg16519886	chr1	12368513	0.0057823	-6.24822	0.759402	0.999983	19485	VPS13D
cg01579779	chr13	22135411	0.00385663	-6.24822	0.759415	0.999983	19486	MICU2
cg18865990	chr13	45970273	-0.00915674	-6.24823	0.759434	0.999983	19487	SLC25A30
cg03703325	chr3	50606864	-0.00737523	-6.24824	0.759468	0.999983	19488	HEMK1
cg04261066	chr19	3762669	-0.00308345	-6.24826	0.759511	0.999983	19489	MRPL54
cg15846718	chr6	75953307	0.00718939	-6.24828	0.76106	0.999983	19533	COX7A2
cg25036250	chr11	73497688	0.0053108	-6.24828	0.759571	0.999983	19490	MRPL48
cg23817555	chr2	202124040	-0.00519895	-6.24829	0.759588	0.999983	19491	CASP8
cg21781546	chr2	219525807	-0.00449374	-6.24829	0.759603	0.999983	19492	BCS1L
cg15427796	chr2	241810486	0.0063763	-6.2483	0.759608	0.999983	19493	AGXT
cg07876144	chr9	7800956	0.00853567	-6.2483	0.759626	0.999983	19494	DMAC1
cg12654189	chr7	140397262	0.00804824	-6.24833	0.759703	0.999983	19495	NDUFB2
cg16063666	chr7	86974833	-0.00475848	-6.24835	0.75975	0.999983	19496	CROT
cg15745265	chr2	170682871	-0.0045073	-6.24836	0.759769	0.999983	19497	METTL5
cg07717466	chr13	42362761	0.00518202	-6.24838	0.759831	0.999983	19498	VWA8
cg08108321	chr17	40713991	0.00551559	-6.24841	0.759897	0.999983	19499	COASY
cg21939312	chr12	120967195	0.00600403	-6.24842	0.759925	0.999983	19500	COQ5
cg01250046	chr11	6704297	0.00497118	-6.24844	0.759988	0.999983	19501	MRPL17
cg14980060	chr7	140714814	-0.00394044	-6.24845	0.760008	0.999983	19502	MRPS33
cg16189954	chr22	29138267	-0.00473007	-6.24846	0.760027	0.999983	19503	HSCB
cg07848310	chr5	43603786	-0.0124712	-6.24846	0.760042	0.999983	19504	NNT
cg20819610	chr2	202131301	-0.00388153	-6.24851	0.760166	0.999983	19505	CASP8
cg27510257	chr13	111305863	0.00852767	-6.24852	0.760188	0.999983	19506	CARS2
cg26190136	chr15	78441442	0.00551263	-6.24852	0.760198	0.999983	19507	IDH3A
cg17367495	chr4	185727254	-0.00581302	-6.24853	0.760206	0.999983	19508	ACSL1
cg20191453	chr3	49459855	0.00647486	-6.24853	0.760219	0.999983	19509	AMT
cg04468621	chr4	185734598	0.0087888	-6.24855	0.760261	0.999983	19510	ACSL1
cg27220979	chr11	86222471	-0.0090261	-6.24855	0.76027	0.999983	19511	ME3
cg05383895	chrX	108976632	0.00478511	-6.24863	0.760475	0.999983	19512	ACSL4
cg10348922	chr22	21319303	0.00694169	-6.24863	0.76048	0.999983	19513	AIFM3
cg04604946	chr12	7023352	0.00533294	-6.24864	0.760487	0.999983	19514	ENO2
cg18442209	chr7	102936831	0.00495345	-6.24868	0.760596	0.999983	19515	PMPCB
cg17888096	chr17	48624434	0.00411873	-6.24868	0.760596	0.999983	19516	SPATA20
cg27140083	chr15	75230280	0.00515179	-6.2487	0.760648	0.999983	19517	COX5A
cg06467025	chr22	46614169	0.00342602	-6.24871	0.760668	0.999983	19518	PPARA
cg20118459	chr4	169798694	0.00751805	-6.24871	0.76068	0.999983	19519	CBR4
cg26261563	chr4	8372758	-0.00694336	-6.24873	0.760724	0.999983	19520	ACOX3
cg19719653	chr2	120124522	-0.00410531	-6.24875	0.760781	0.999983	19521	DBI
cg09628812	chr7	110624172	-0.00550152	-6.24876	0.760805	0.999983	19522	IMMP2L
cg09085639	chr17	79670810	-0.00652699	-6.24876	0.760808	0.999983	19523	MRPL12
cg25654225	chr10	99350883	-0.00572458	-6.24876	0.760816	0.999983	19524	HOGA1
cg00508856	chr3	125880490	0.00378141	-6.24877	0.760828	0.999983	19525	ALDH1L1
cg23431508	chr5	10250999	-0.00699579	-6.24877	0.760833	0.999983	19526	ATPSCKMT
cg21202700	chr3	9799836	-0.0140362	-6.24877	0.760839	0.999983	19527	OGG1
cg20284000	chr7	44106377	0.00784747	-6.24877	0.760841	0.999983	19528	PGAM2
cg21244397	chr10	27444898	-0.00663163	-6.24878	0.760851	0.999983	19529	YME1L1
cg07032930	chr2	74699212	0.0051556	-6.24879	0.76088	0.999983	19530	MRPL53
cg25715438	chr20	3843975	-0.0057438	-6.24884	0.761004	0.999983	19531	MAVS
cg01383997	chr3	126423799	0.010315	-6.24886	0.761058	0.999983	19532	CHCHD6
cg13495347	chr6	30882260	-0.00375921	-6.24891	0.76118	0.999983	19534	VARS2
cg02085805	chr1	110527112	-0.00769409	-6.24894	0.761281	0.999983	19535	AHCYL1
cg18757962	chr18	55254164	0.00476109	-6.24894	0.761282	0.999983	19536	FECH
cg18713166	chr17	17106839	0.00438233	-6.24895	0.761308	0.999983	19537	PLD6
cg17765501	chr3	50605336	-0.00735993	-6.24898	0.761365	0.999983	19538	HEMK1
cg22592943	chr2	95787923	0.00427518	-6.24898	0.761366	0.999983	19539	MRPS5
cg04726091	chr4	140216130	0.0142251	-6.249	0.761421	0.999983	19540	NDUFC1
cg04006143	chr4	140217312	-0.0110002	-6.24901	0.761447	0.999983	19541	NDUFC1
cg05890887	chr4	39460599	0.00359281	-6.24901	0.762823	0.999983	19578	LIAS
cg17290159	chr4	57843785	0.00513336	-6.24903	0.761502	0.999983	19542	NOA1
cg03351301	chr17	46969163	-0.0219252	-6.24904	0.761531	0.999983	19543	ATP5MC1
cg00034416	chr1	155278724	0.00411497	-6.24906	0.76158	0.999983	19544	FDPS
cg11775634	chr17	17105857	0.00437592	-6.24907	0.761598	0.999983	19545	PLD6
cg01174708	chr17	35656911	0.00447369	-6.24907	0.761611	0.999983	19546	ACACA
cg03324947	chr7	42971765	-0.00661849	-6.24908	0.761623	0.999983	19547	MRPL32
cg04184182	chr7	95939165	-0.00425865	-6.24908	0.761624	0.999983	19548	SLC25A13
cg17524619	chr10	71009546	0.00740757	-6.2491	0.761686	0.999983	19549	HKDC1
cg06016703	chr8	10218128	-0.00405495	-6.24913	0.761755	0.999983	19550	MSRA
cg14308502	chr3	119216144	0.00419184	-6.24913	0.761774	0.999983	19551	TIMMDC1
cg05103574	chr1	29527219	0.00613948	-6.24915	0.76181	0.999983	19552	MECR
cg06191390	chr2	73299285	0.00544359	-6.24915	0.761827	0.999983	19553	SFXN5
cg06061024	chr11	62433815	-0.0145681	-6.24916	0.761843	0.999983	19554	CSKMT
cg12344004	chr15	89877906	-0.0072151	-6.24919	0.761924	0.999983	19555	POLG
cg19155581	chr2	219525179	-0.0116912	-6.2492	0.761935	0.999983	19556	BCS1L
cg20553107	chr12	58335502	-0.00434973	-6.24921	0.761975	0.999983	19557	ATP23
cg23316671	chr5	60241324	0.00890134	-6.24922	0.761988	0.999983	19558	NDUFAF2
cg03222134	chr3	100100678	-0.00406978	-6.24926	0.762102	0.999983	19559	TOMM70
cg10032132	chr2	242038984	-0.0102759	-6.24927	0.762121	0.999983	19560	MTERF4
cg20291417	chr8	94868625	0.00451038	-6.24929	0.762181	0.999983	19561	PDP1
cg03371758	chr2	219181427	0.00763711	-6.2493	0.762195	0.999983	19562	PNKD
cg04761414	chr12	133278889	-0.00515242	-6.2493	0.762211	0.999983	19563	PXMP2
cg07573715	chr1	227163996	0.0038507	-6.24932	0.762264	0.999983	19564	COQ8A
cg03855388	chr11	68580018	0.0040977	-6.24934	0.762312	0.999983	19565	CPT1A
cg11466485	chr9	136605868	-0.00386279	-6.24934	0.762314	0.999983	19566	SARDH
cg07788360	chr13	41323778	-0.00889182	-6.24935	0.762323	0.999983	19567	MRPS31
cg18019088	chr1	94882585	0.00339816	-6.24936	0.762358	0.999983	19568	ABCD3
cg25263002	chr12	7031537	0.00716646	-6.24938	0.762417	0.999983	19569	ENO2
cg17648537	chr2	86333281	-0.00588061	-6.24943	0.762541	0.999983	19570	PTCD3
cg23968552	chr5	135171179	0.0106729	-6.24947	0.762658	0.999983	19572	SLC25A48
cg06470379	chr21	33035488	-0.00657845	-6.24948	0.762676	0.999983	19573	SOD1
cg10775488	chr2	241816188	-0.00565074	-6.24949	0.762702	0.999983	19574	AGXT
cg23936390	chr1	78278168	-0.00869408	-6.2495	0.762722	0.999983	19575	MIGA1
cg19850545	chr22	41347463	0.00545666	-6.24951	0.762746	0.999983	19576	XPNPEP3
cg17975245	chr1	20959890	-0.00512058	-6.24952	0.762782	0.999983	19577	PINK1
cg14825287	chr14	105260748	-0.0100372	-6.24954	0.762835	0.999983	19579	AKT1
cg20800004	chr1	155698945	0.00923134	-6.24957	0.762904	0.999983	19580	DAP3
cg24275354	chr2	240964415	0.00700753	-6.24958	0.762928	0.999983	19581	NDUFA10
cg01856849	chr4	169931464	-0.00364868	-6.2496	0.762973	0.999983	19582	CBR4
cg19633808	chr20	35233942	-0.00627925	-6.24961	0.763009	0.999983	19583	RAB5IF
cg25126363	chr17	73901217	-0.00416947	-6.24962	0.763036	0.999983	19584	MRPL38
cg07133692	chr17	15902560	0.00531295	-6.24963	0.763063	0.999983	19585	TTC19
cg26566224	chr8	9910873	0.00489671	-6.24963	0.763074	0.999983	19586	MSRA
cg05978833	chr12	123718415	-0.00538397	-6.24964	0.763101	0.999983	19587	C12orf65
cg16319126	chr1	227153225	0.00422412	-6.24967	0.763159	0.999983	19588	COQ8A
cg25002649	chr6	43022044	-0.00480792	-6.24967	0.763164	0.999983	19589	MRPL2
cg17424525	chr13	41342947	0.005144	-6.24969	0.763209	0.999983	19590	MRPS31
cg14400768	chr22	46609193	-0.0112227	-6.24971	0.763274	0.999983	19591	PPARA
cg11263584	chr17	73008587	-0.00702759	-6.24972	0.763288	0.999983	19592	MRPL58
cg00319367	chr8	107281601	-0.00719083	-6.24972	0.76329	0.999983	19593	OXR1
cg20221293	chr18	60885066	-0.00476217	-6.24972	0.7633	0.999983	19594	BCL2
cg07554329	chr8	107669778	-0.00770521	-6.24975	0.763375	0.999983	19595	OXR1
cg03962783	chr11	72312062	0.00723858	-6.24975	0.76339	0.999983	19596	PDE2A
cg04668137	chr13	24385195	0.00874069	-6.24979	0.763474	0.999983	19597	MIPEP
cg15575936	chr9	79010086	-0.00657732	-6.2498	0.7635	0.999983	19598	RFK
cg21694873	chr3	45451677	-0.0104642	-6.24981	0.763523	0.999983	19599	LARS2
cg11904960	chr17	35716418	0.00406776	-6.24981	0.763544	0.999983	19600	ACACA
cg04602218	chrX	118533786	-0.00688963	-6.24985	0.764309	0.999983	19614	SLC25A43
cg11826201	chr14	69676278	0.00606776	-6.24991	0.763801	0.999983	19601	EXD2
cg15082457	chr3	48638958	0.00421874	-6.24995	0.763898	0.999983	19602	UQCRC1
cg20264529	chr10	30638039	0.00410233	-6.24996	0.763921	0.999983	19603	MTPAP
cg02573121	chr1	46806359	0.00318043	-6.24996	0.763935	0.999983	19604	NSUN4
cg22529900	chr1	8044553	0.0038748	-6.24997	0.763952	0.999983	19605	PARK7
cg08597832	chr8	144416327	-0.0140263	-6.24998	0.76397	0.999983	19606	TOP1MT
cg05143012	chr7	10974404	-0.00714696	-6.25002	0.770606	0.999983	19776	NDUFA4
cg12333453	chr2	172713491	0.00482171	-6.25005	0.764172	0.999983	19607	SLC25A12
cg25204411	chr1	52259672	-0.00797074	-6.25007	0.764203	0.999983	19608	NRDC
cg19899065	chr1	52344247	0.00710865	-6.25007	0.76422	0.999983	19609	NRDC
cg20859738	chrX	129473846	-0.00541526	-6.25007	0.764226	0.999983	19610	SLC25A14
cg16871561	chr12	98986887	0.0121386	-6.25009	0.764266	0.999983	19611	SLC25A3
cg14476013	chr12	4757768	-0.00634349	-6.25009	0.764273	0.999983	19612	NDUFA9
cg02077631	chr17	43138534	0.00591264	-6.2501	0.764285	0.999983	19613	DCAKD
cg16808036	chr16	83945624	0.0047383	-6.25011	0.764311	0.999983	19615	MLYCD
cg19402525	chr11	108006670	-0.0043366	-6.25016	0.764448	0.999983	19616	ACAT1
cg14699343	chrX	129271092	-0.00733152	-6.25016	0.764456	0.999983	19617	AIFM1
cg20510225	chr9	5389291	-0.00868745	-6.25017	0.764491	0.999983	19618	PLGRKT
cg16264705	chr12	54071194	0.013452	-6.25018	0.76451	0.999983	19619	ATP5MC2
cg27075939	chr13	111268702	-0.0183006	-6.25019	0.764535	0.999983	19620	NAXD
cg16040900	chr14	78265599	-0.0047539	-6.25019	0.76454	0.999983	19621	ADCK1
cg21097199	chr3	121264819	-0.00498074	-6.25021	0.764585	0.999983	19622	POLQ
cg20021513	chr14	24438136	-0.00586544	-6.25021	0.764594	0.999983	19623	DHRS4
cg16696476	chr17	8191344	0.00462464	-6.25022	0.764606	0.999983	19624	SLC25A35
cg03301433	chr2	242617946	-0.00325383	-6.25023	0.764635	0.999983	19625	DTYMK
cg15109179	chr17	41323082	0.0108061	-6.25023	0.764638	0.999983	19626	NBR1
cg13678903	chr22	32033516	0.00698528	-6.25029	0.7648	0.999983	19627	PISD
cg06517952	chr8	125353196	-0.00720149	-6.25031	0.764837	0.999983	19628	TMEM65
cg06537708	chr5	41871170	-0.00759086	-6.25033	0.764888	0.999983	19629	OXCT1
cg18347040	chr19	11639830	0.00332048	-6.25034	0.764922	0.999983	19630	ECSIT
cg00640376	chr6	33173927	-0.00645168	-6.25035	0.764948	0.999983	19631	HSD17B8
cg14837571	chr1	227152831	-0.00590111	-6.25037	0.765002	0.999983	19632	COQ8A
cg21708247	chr17	7298332	0.00656663	-6.2504	0.765086	0.999983	19633	PLSCR3
cg23484150	chr5	137902305	-0.00408129	-6.25041	0.765107	0.999983	19634	HSPA9
cg08003732	chr12	7023752	0.0117231	-6.25043	0.765155	0.999983	19635	ENO2
cg14467675	chr19	5904148	-0.0044031	-6.25044	0.765201	0.999983	19636	NDUFA11
cg25133339	chr19	17448198	-0.0085374	-6.25048	0.765294	0.999983	19637	GTPBP3
cg07130122	chr16	4395425	0.00736853	-6.2505	0.765351	0.999983	19638	PAM16
cg02430797	chr10	50969719	0.0131683	-6.2505	0.765359	0.999983	19639	OGDHL
cg11778548	chr1	155177963	-0.00425823	-6.25054	0.765458	0.999983	19640	MTX1
cg23921168	chr10	70992343	-0.00635318	-6.25055	0.765479	0.999983	19641	HKDC1
cg26224725	chr7	74489898	-0.00750225	-6.25057	0.765528	0.999983	19642	RCC1L
cg08946532	chr6	30615545	0.00329674	-6.25057	0.765539	0.999983	19643	C6orf136
cg03261783	chr13	100497453	-0.00483648	-6.25057	0.765543	0.999983	19644	CLYBL
cg16917279	chr6	24403287	-0.00422109	-6.25057	0.765545	0.999983	19645	MRS2
cg03353394	chr11	77791298	-0.00945274	-6.2506	0.765599	0.999983	19646	NDUFC2
cg08240126	chr15	90631877	0.00511026	-6.25061	0.765639	0.999983	19647	IDH2
cg00280758	chr4	140221967	-0.0120344	-6.25063	0.765696	0.999983	19648	NDUFC1
cg17398932	chr13	41362292	-0.00432989	-6.25065	0.765751	0.999983	19649	SLC25A15
cg10768682	chr22	21213158	0.00321762	-6.25066	0.765774	0.999983	19650	SNAP29
cg20023356	chr7	45144652	-0.00671002	-6.2507	0.765887	0.999983	19651	TBRG4
cg26638087	chr13	77529001	-0.00674989	-6.25071	0.765911	0.999983	19652	ACOD1
cg26354564	chr2	233508549	0.00822753	-6.25072	0.765939	0.999983	19653	EFHD1
cg06034584	chr9	32566125	0.00969169	-6.25073	0.765948	0.999983	19654	NDUFB6
cg19778201	chr1	165667450	-0.00440599	-6.25073	0.765966	0.999983	19655	ALDH9A1
cg23126947	chr3	93780364	-0.00540873	-6.25079	0.766107	0.999983	19656	NSUN3
cg25529889	chrX	11129757	0.0146471	-6.2508	0.766132	0.999983	19657	HCCS
cg05877244	chr19	19198862	0.00420147	-6.2508	0.766135	0.999983	19658	SLC25A42
cg04421269	chr10	101491786	0.00873354	-6.25083	0.766208	0.999983	19659	COX15
cg11702455	chr19	6373461	-0.00582467	-6.25084	0.766235	0.999983	19660	ALKBH7
cg23361957	chr3	139066304	0.00358209	-6.25085	0.766281	0.999983	19661	MRPS22
cg13719771	chr12	4762206	-0.00485446	-6.25088	0.766347	0.999983	19662	NDUFA9
cg05964953	chr2	73114371	-0.00582187	-6.25088	0.766349	0.999983	19663	SPR
cg15336438	chr10	76993893	-0.00768437	-6.25088	0.766353	0.999983	19664	COMTD1
cg27537611	chr10	133795558	-0.00331667	-6.25088	0.766358	0.999983	19665	BNIP3
cg00314692	chr13	100953340	-0.00383111	-6.25091	0.766421	0.999983	19666	PCCA
cg03813905	chr8	125551074	0.00733826	-6.25095	0.766543	0.999983	19667	NDUFB9
cg05903630	chr5	71616321	0.00681581	-6.25096	0.766556	0.999983	19668	PTCD2,MRPS27
cg13777527	chrX	24557620	0.0082747	-6.25096	0.766566	0.999983	19669	PDK3
cg05301609	chr17	19577717	-0.00439018	-6.25096	0.766573	0.999983	19670	ALDH3A2
cg25571136	chr6	127612751	0.00586879	-6.251	0.766668	0.999983	19671	ECHDC1
cg02017047	chr3	52329086	0.00568671	-6.25101	0.766708	0.999983	19672	GLYCTK
cg25181848	chr8	10274762	-0.00831145	-6.25104	0.766766	0.999983	19673	MSRA
cg02376650	chr19	6360197	0.00633452	-6.25104	0.766784	0.999983	19674	CLPP
cg10379439	chr19	54609909	-0.00736733	-6.25105	0.766811	0.999983	19675	NDUFA3
cg01643320	chr7	43909368	-0.00399978	-6.25108	0.766883	0.999983	19676	MRPS24
cg15053726	chr8	80942339	-0.00630632	-6.25109	0.766909	0.999983	19677	MRPS28
cg04865319	chr4	169791918	0.0051432	-6.2511	0.766924	0.999983	19678	CBR4
cg14716262	chr5	137897245	0.00435433	-6.2511	0.766929	0.999983	19679	HSPA9
cg15664075	chr19	11456960	0.00444448	-6.2511	0.76694	0.999983	19680	TMEM205
cg09066439	chr1	147142231	0.00454515	-6.25111	0.766958	0.999983	19681	ACP6
cg24398671	chr5	32137889	-0.00383267	-6.25111	0.766975	0.999983	19682	GOLPH3
cg10108828	chr22	43040685	0.0131274	-6.25115	0.767083	0.999983	19683	CYB5R3
cg07364737	chr18	12658704	0.00643327	-6.25116	0.767101	0.999983	19684	SPIRE1
cg05319236	chr17	17942241	-0.0053516	-6.25123	0.767282	0.999983	19685	ATPAF2
cg19571686	chr14	32328771	-0.00400742	-6.25128	0.767406	0.999983	19686	NUBPL
cg08938306	chr12	123717926	0.0100376	-6.25129	0.767436	0.999983	19687	C12orf65
cg16654676	chr11	118271209	-0.00558398	-6.2513	0.767468	0.999983	19688	ATP5MG
cg23775160	chr18	77806203	0.00625222	-6.25131	0.767496	0.999983	19689	RBFA
cg01869388	chr7	127498992	0.00690342	-6.25131	0.767497	0.999983	19690	SND1
cg18261588	chr10	74513912	-0.0105006	-6.25132	0.767512	0.999983	19691	MCU
cg21033861	chr14	32030205	0.0145063	-6.25132	0.767524	0.999983	19692	NUBPL
cg01829006	chr7	141255236	0.00322749	-6.25133	0.767555	0.999983	19693	AGK
cg09645888	chr11	86383585	-0.00846539	-6.25133	0.767562	0.999983	19694	ME3
cg25575883	chr22	18043394	0.00501579	-6.25134	0.767587	0.999983	19695	SLC25A18
cg25452371	chr8	104415462	-0.00458906	-6.25136	0.767621	0.999983	19696	SLC25A32
cg08024528	chr2	219163086	-0.00439669	-6.25136	0.767636	0.999983	19697	PNKD
cg03509810	chr9	102669063	0.0055587	-6.25138	0.767674	0.999983	19698	STX17
cg11152574	chr10	114134550	0.00484403	-6.2514	0.767733	0.999983	19699	ACSL5
cg24726122	chr4	140223869	0.00600873	-6.25141	0.767768	0.999983	19700	NDUFC1
cg21088715	chr17	73285671	0.0051611	-6.25142	0.767792	0.999983	19701	SLC25A19
cg09312731	chr1	8020926	0.00863985	-6.25142	0.767792	0.999983	19702	PARK7
cg02942644	chr3	119217190	0.00681045	-6.25143	0.76781	0.999983	19703	TIMMDC1
cg10970251	chr11	796421	0.00708738	-6.25143	0.767815	0.999983	19704	SLC25A22
cg03874720	chr5	74060291	-0.00498152	-6.25144	0.767841	0.999983	19705	GFM2
cg13422008	chr3	111697794	0.00703678	-6.25145	0.767875	0.999983	19706	ABHD10
cg19054833	chr19	1383453	0.00375038	-6.2515	0.768007	0.999983	19707	NDUFS7
cg27320816	chr10	7830127	0.00637927	-6.2515	0.768008	0.999983	19708	ATP5F1C
cg17217654	chr3	49058043	0.00713665	-6.25151	0.768027	0.999983	19709	NDUFAF3
cg16660591	chr3	121262243	-0.00433691	-6.25158	0.768208	0.999983	19710	POLQ
cg03727280	chr17	17942499	-0.00744667	-6.2516	0.768266	0.999983	19711	ATPAF2
cg08934799	chr5	135188205	0.00561101	-6.25163	0.768356	0.999983	19712	SLC25A48
cg25330147	chr7	127344968	0.00453067	-6.25163	0.768361	0.999983	19713	SND1
cg07634101	chr3	182816873	0.0113452	-6.25165	0.768398	0.999983	19714	MCCC1
cg06654828	chr22	46547686	-0.00822742	-6.25165	0.768406	0.999983	19715	PPARA
cg15488109	chr9	136534618	-0.0181998	-6.25165	0.76841	0.999983	19716	SARDH
cg02789892	chr1	76189869	0.012931	-6.25167	0.768451	0.999983	19717	ACADM
cg18581781	chr16	89182492	0.00752299	-6.25173	0.768611	0.999983	19718	ACSF3
cg16409869	chr11	77790796	-0.00661208	-6.25176	0.768709	0.999983	19719	NDUFC2
cg16691477	chr11	64889790	-0.0072086	-6.25177	0.768737	0.999983	19720	MRPL49
cg17212720	chr6	160148002	0.00456511	-6.25178	0.768744	0.999983	19721	SOD2
cg03902565	chr5	43603176	-0.00423631	-6.25179	0.768788	0.999983	19722	NNT
cg08386165	chr11	85345554	-0.00459122	-6.2518	0.768804	0.999983	19723	TMEM126B
cg07210263	chr10	120938478	0.00486404	-6.25181	0.768836	0.999983	19724	PRDX3
cg04911280	chr6	44281184	-0.0052593	-6.25181	0.768837	0.999983	19725	AARS2
cg24971998	chr7	73096573	-0.0093625	-6.25182	0.768858	0.999983	19726	DNAJC30
cg05944329	chr19	55973879	-0.0093865	-6.25183	0.780346	0.999983	20031	ISOC2
cg08878313	chr5	133332239	-0.00470423	-6.25183	0.768882	0.999983	19727	VDAC1
cg16377886	chr13	24445344	0.00724745	-6.25183	0.768889	0.999983	19728	MIPEP
cg16723362	chr2	198570513	-0.00742698	-6.25186	0.768962	0.999983	19729	MARS2
cg22067676	chr6	126281331	-0.00706442	-6.25188	0.769015	0.999983	19730	HINT3
cg18895413	chr1	19228616	0.00752966	-6.2519	0.769083	0.999983	19731	ALDH4A1
cg21274229	chr11	86167406	0.00764941	-6.25192	0.769133	0.999983	19732	ME3
cg19871494	chr1	1310280	-0.00862812	-6.25193	0.769144	0.999983	19733	AURKAIP1
cg25642217	chr8	145754559	-0.00399592	-6.25193	0.769153	0.999983	19734	C8orf82
cg17497066	chr5	34007883	-0.00407459	-6.25193	0.76916	0.999983	19735	AMACR
cg13625825	chrX	43601312	0.00783567	-6.25195	0.7692	0.999983	19736	MAOA
cg19198794	chr2	74757221	-0.0063497	-6.25195	0.769217	0.999983	19737	HTRA2
cg18888814	chr13	100300543	-0.00445507	-6.25196	0.769233	0.999983	19738	CLYBL
cg20544410	chr17	21117924	-0.00917347	-6.25196	0.769244	0.999983	19739	TMEM11
cg15609308	chr2	88997989	-0.00456765	-6.25196	0.769249	0.999983	19740	RPIA
cg02410174	chr16	68106750	-0.00800503	-6.25197	0.769257	0.999983	19741	DUS2
cg08908355	chr1	149857186	0.00536256	-6.25197	0.76926	0.999983	19742	BOLA1
cg15932627	chr3	139048065	0.00672055	-6.25197	0.769273	0.999983	19743	MRPS22
cg25337795	chr7	1015166	0.00383853	-6.252	0.769339	0.999983	19744	COX19
cg09190827	chr14	35757441	0.00731258	-6.252	0.769358	0.999983	19745	PRORP
cg22386965	chr16	20911725	-0.00373312	-6.25201	0.769377	0.999983	19746	LYRM1
cg18396157	chr20	18118240	-0.00581784	-6.25202	0.769396	0.999983	19747	PET117
cg18303019	chr12	104608075	-0.00433762	-6.25203	0.769416	0.999983	19748	TXNRD1
cg15837986	chr11	34994807	0.00557549	-6.25203	0.769418	0.999983	19749	PDHX
cg27288424	chr12	40013961	0.0082083	-6.25203	0.76942	0.999983	19750	ABCD2
cg21599089	chr5	56206171	0.00451966	-6.25204	0.769458	0.999983	19751	SETD9
cg14834260	chr12	7023269	0.00653987	-6.25205	0.769491	0.999983	19752	ENO2
cg27170927	chr17	35531379	0.00465118	-6.2521	0.769618	0.999983	19753	ACACA
cg16048851	chr6	5145569	-0.00598268	-6.25211	0.769644	0.999983	19754	LYRM4
cg01555270	chr19	41945599	-0.00482909	-6.25212	0.769673	0.999983	19755	DMAC2
cg27144306	chr6	108674295	0.00754596	-6.25215	0.769744	0.999983	19756	AFG1L
cg11032634	chr22	19929254	-0.0123316	-6.25215	0.769746	0.999983	19757	TXNRD2,COMT
cg17395354	chr6	160148041	-0.00437725	-6.25215	0.769753	0.999983	19758	SOD2
cg14886235	chr19	48867686	0.00425965	-6.25215	0.769753	0.999983	19759	TMEM143
cg07353527	chr10	114139446	0.00664236	-6.25221	0.769912	0.999983	19760	ACSL5
cg23873413	chr5	132202383	0.00311637	-6.25222	0.769925	0.999983	19761	UQCRQ
cg07017119	chr10	85899081	-0.00546037	-6.25223	0.769966	0.999983	19762	GHITM
cg18872420	chr14	78023429	-0.0399436	-6.25224	0.769994	0.999983	19763	SPTLC2
cg01575173	chr12	56389524	-0.00363047	-6.25225	0.770029	0.999983	19764	SUOX
cg25627766	chr21	44312722	0.00718443	-6.25225	0.770031	0.999983	19765	NDUFV3
cg05141709	chr3	53857445	0.00354247	-6.25232	0.770208	0.999983	19766	CHDH
cg24428042	chr10	11784408	0.00560283	-6.25233	0.770225	0.999983	19767	ECHDC3
cg04471375	chr16	58752165	0.0113396	-6.25234	0.770273	0.999983	19768	GOT2
cg13538257	chr6	153324006	0.00425752	-6.25236	0.770304	0.999983	19769	MTRF1L
cg03030301	chr8	55015043	-0.00670515	-6.25239	0.77039	0.999983	19770	LYPLA1
cg01084368	chr1	89455218	-0.00358413	-6.2524	0.770424	0.999983	19771	KYAT3
cg06978844	chr22	38465815	-0.00758951	-6.25241	0.770451	0.999983	19772	PICK1
cg04361852	chr11	73694006	-0.00956858	-6.25242	0.770481	0.999983	19773	UCP2
cg07190485	chr9	124132159	-0.007124	-6.25244	0.770536	0.999983	19774	STOM
cg07189782	chr10	120935712	-0.00866598	-6.25246	0.770593	0.999983	19775	PRDX3
cg15102851	chr6	88300299	-0.00676212	-6.25247	0.770623	0.999983	19777	RARS2
cg15262928	chr1	201924572	-0.00608507	-6.2525	0.770686	0.999983	19778	TIMM17A
cg17659112	chr22	43547320	0.00424715	-6.25251	0.770728	0.999983	19779	TSPO
cg08404345	chr12	31811495	0.0036624	-6.25253	0.770765	0.999983	19780	ETFBKMT
cg19479919	chr17	17942255	0.00416302	-6.25253	0.770774	0.999983	19781	ATPAF2
cg18495781	chr7	127574992	0.00421981	-6.25254	0.7708	0.999983	19782	SND1
cg08347471	chr19	36297670	0.00775455	-6.25255	0.770817	0.999983	19783	PRODH2
cg02180766	chr20	3827347	0.00386403	-6.25255	0.770833	0.999983	19784	MAVS
cg03996151	chr9	124130401	-0.00905892	-6.25257	0.770886	0.999983	19785	STOM
cg08143011	chr12	27863459	-0.00483422	-6.25257	0.770894	0.999983	19786	MRPS35
cg03215178	chr10	60144741	0.00551757	-6.2526	0.770958	0.999983	19787	TFAM
cg05448376	chr4	108953838	0.00416141	-6.25261	0.770995	0.999983	19788	HADH
cg04787675	chr12	104683308	-0.00859727	-6.25262	0.771015	0.999983	19789	TXNRD1
cg15993311	chr22	51014507	-0.0115801	-6.25262	0.771022	0.999983	19790	CPT1B
cg10341490	chr13	41801747	-0.00408195	-6.25263	0.771055	0.999983	19791	MTRF1
cg24222377	chr18	55254128	0.0066393	-6.25265	0.771109	0.999983	19792	FECH
cg25146743	chr20	2644578	0.00621523	-6.25266	0.771125	0.999983	19793	IDH3B
cg00531830	chr6	108843576	0.00368874	-6.25267	0.771153	0.999983	19794	AFG1L
cg04900785	chr2	44589279	-0.00580829	-6.25267	0.771164	0.999983	19795	PREPL
cg08679807	chr1	6338594	-0.00602259	-6.25267	0.771166	0.999983	19796	ACOT7
cg22586236	chr2	3592804	-0.00344089	-6.25267	0.771167	0.999983	19797	RNASEH1
cg02634816	chr20	3139616	-0.00917033	-6.25269	0.771204	0.999983	19798	FASTKD5
cg22885965	chr6	107077115	-0.00313041	-6.25271	0.771256	0.999983	19799	RTN4IP1,QRSL1
cg16463573	chr3	14166336	0.00344125	-6.25271	0.771266	0.999983	19800	CHCHD4
cg04275506	chr1	12445337	0.00938276	-6.25271	0.771272	0.999983	19801	VPS13D
cg11149950	chr4	152608770	-0.00414898	-6.25274	0.771337	0.999983	19802	GATB
cg01068913	chr12	57039975	0.00558932	-6.25276	0.771407	0.999983	19803	ATP5F1B
cg09869791	chr1	94884541	-0.0063454	-6.25277	0.771416	0.999983	19804	ABCD3
cg04725597	chr1	12510657	0.00466713	-6.25278	0.771442	0.999983	19805	VPS13D
cg23598054	chr2	201754268	-0.00697805	-6.25278	0.771443	0.999983	19806	NIF3L1
cg04496866	chr21	37506674	-0.00471616	-6.2528	0.77152	0.999983	19807	CBR3
cg11837749	chr1	55047332	-0.00466513	-6.25283	0.77158	0.999983	19808	ACOT11
cg21488156	chr13	111288822	0.00320448	-6.25283	0.771582	0.999983	19809	NAXD
cg14880584	chr16	46919098	0.00500243	-6.25283	0.771591	0.999983	19810	GPT2
cg04746792	chrX	84258939	0.0058691	-6.25285	0.771642	0.999983	19811	APOOL
cg19606096	chr12	93861141	0.00773536	-6.25288	0.771716	0.999983	19812	MRPL42
cg03889890	chr10	6188223	0.00751242	-6.25289	0.771762	0.999983	19813	PFKFB3
cg02238991	chr10	6245036	0.00449468	-6.2529	0.771776	0.999983	19814	PFKFB3
cg10806148	chr3	125822410	-0.00786165	-6.25291	0.771798	0.999983	19815	ALDH1L1
cg14883070	chr18	12646025	0.00495148	-6.25293	0.771852	0.999983	19816	SPIRE1
cg21306938	chr3	47843006	0.00716829	-6.25294	0.771892	0.999983	19817	DHX30
cg25418176	chr14	91613557	0.0043982	-6.25294	0.771901	0.999983	19818	DGLUCY
cg06672514	chr21	45553827	-0.006001	-6.25299	0.772018	0.999983	19819	GATD3A
cg11715092	chr21	47705294	-0.00932329	-6.25302	0.772108	0.999983	19820	YBEY
cg14002111	chr9	136532975	0.00459995	-6.25302	0.77211	0.999983	19821	SARDH
cg17538336	chr9	37421231	-0.00782477	-6.25303	0.772127	0.999983	19822	GRHPR
cg00534371	chr2	74700413	-0.00406717	-6.25305	0.772177	0.999983	19823	MRPL53
cg10002977	chr6	160114859	0.00551111	-6.25306	0.772225	0.999983	19824	SOD2
cg20678641	chr9	115142199	0.00461113	-6.25307	0.772232	0.999983	19825	HSDL2
cg18968256	chr22	51018246	0.0030828	-6.25308	0.772276	0.999983	19826	CPT1B
cg27570978	chr10	70231996	0.012226	-6.25308	0.772279	0.999983	19827	DNA2
cg02467794	chr17	55162598	0.00590892	-6.25313	0.772411	0.999983	19828	AKAP1
cg22563182	chr19	5680756	-0.00620753	-6.25315	0.77247	0.999983	19829	MICOS13
cg15434056	chr7	43909259	0.00497289	-6.25317	0.772514	0.999983	19830	MRPS24
cg10347224	chr1	19939830	0.00633076	-6.25318	0.772555	0.999983	19831	MICOS10
cg20028593	chr6	107361207	0.00557959	-6.2532	0.77261	0.999983	19832	MTRES1
cg15639698	chr7	102727072	-0.00425063	-6.25321	0.772637	0.999983	19833	ARMC10
cg13592155	chr12	6602187	-0.00511265	-6.25322	0.772646	0.999983	19834	MRPL51
cg20797485	chr11	63848972	0.00405516	-6.25322	0.772667	0.999983	19835	MACROD1
cg15720975	chr2	242625759	-0.00433203	-6.25323	0.772679	0.999983	19836	DTYMK
cg00192172	chr5	60347157	0.00364276	-6.25323	0.772688	0.999983	19837	NDUFAF2
cg14704079	chr4	140222620	-0.00487874	-6.25325	0.772745	0.999983	19838	NDUFC1
cg09602633	chr9	130853144	-0.00327058	-6.25326	0.772773	0.999983	19839	SLC25A25
cg13072715	chr7	99042419	0.0048007	-6.2533	0.772874	0.999983	19840	ATP5MF-PTCD1
cg17237830	chr19	41200618	0.00520759	-6.25331	0.7729	0.999983	19841	COQ8B
cg14316865	chr9	139316577	0.00640902	-6.25336	0.773023	0.999983	19842	PMPCA
cg08985968	chr13	101174096	0.0155417	-6.25337	0.773075	0.999983	19843	PCCA
cg11771210	chr6	39896601	-0.00327536	-6.25338	0.773086	0.999983	19844	MOCS1
cg11181536	chr5	175815445	0.00347729	-6.25339	0.773114	0.999983	19845	HIGD2A
cg11202785	chr1	94884090	0.00468433	-6.2534	0.773157	0.999983	19846	ABCD3
cg21261403	chr7	80102452	0.00874765	-6.25342	0.773204	0.999983	19847	CD36
cg17541692	chr10	113937789	0.00723317	-6.25342	0.773205	0.999983	19848	GPAM
cg22734925	chr1	15852141	0.00917828	-6.25345	0.773281	0.999983	19849	CASP9
cg23155053	chr22	41871978	-0.00471643	-6.25348	0.773354	0.999983	19850	ACO2
cg00678356	chr2	111912934	-0.00487731	-6.25349	0.773388	0.999983	19851	BCL2L11
cg03869253	chr6	88299900	-0.00671792	-6.2535	0.773409	0.999983	19852	RARS2
cg00574526	chr19	34856134	0.00347298	-6.2535	0.773417	0.999983	19853	GPI
cg11708624	chr8	91013310	0.00578786	-6.25351	0.773444	0.999983	19854	DECR1
cg20258753	chr7	90016008	-0.00807389	-6.25351	0.773456	0.999983	19855	GTPBP10
cg04119529	chr16	2094667	0.00490472	-6.25358	0.773641	0.999983	19856	NTHL1
cg20497179	chr11	85358879	0.00727599	-6.25358	0.773645	0.999983	19857	TMEM126A
cg04543407	chr12	110990222	-0.006233	-6.25358	0.773648	0.999983	19858	PPTC7
cg25836061	chr22	19939028	0.00916803	-6.25359	0.773657	0.999983	19859	COMT
cg11263413	chr8	144412554	-0.00693798	-6.2536	0.773708	0.999983	19860	TOP1MT
cg18087937	chr10	30664686	0.00639855	-6.25363	0.773789	0.999983	19861	MTPAP
cg01251591	chr22	44350883	-0.0086139	-6.25365	0.773845	0.999983	19862	SAMM50
cg23868948	chr17	21117556	0.00470328	-6.25366	0.773862	0.999983	19863	TMEM11
cg04402966	chr7	87505783	0.00436975	-6.25366	0.773868	0.999983	19864	SLC25A40
cg10073338	chr10	89521994	-0.0103266	-6.25368	0.773921	0.999983	19865	ATAD1
cg01998625	chr1	45792010	-0.00634252	-6.25368	0.773926	0.999983	19866	HPDL
cg01766534	chr2	224822249	-0.00582482	-6.25369	0.773949	0.999983	19867	MRPL44
cg13909305	chr22	18229583	-0.0045154	-6.25371	0.774002	0.999983	19868	BID
cg16785953	chr4	78787669	-0.00529639	-6.25371	0.774003	0.999983	19869	MRPL1
cg14391469	chr11	64051725	-0.00675971	-6.25372	0.774034	0.999983	19870	BAD
cg18888403	chr1	24152774	-0.0096452	-6.25373	0.774039	0.999983	19871	HMGCL
cg10755730	chr17	43138257	-0.00302974	-6.25373	0.774042	0.999983	19872	DCAKD
cg12245402	chr6	30585421	0.0061518	-6.25373	0.774049	0.999983	19873	MRPS18B
cg24441810	chr2	120436039	-0.0130736	-6.25375	0.774108	0.999983	19874	TMEM177
cg06208736	chr17	19652535	0.00597429	-6.25376	0.774143	0.999983	19875	ALDH3A1
cg06320626	chr7	121721493	-0.00408872	-6.2538	0.774255	0.999983	19876	AASS
cg16939506	chr2	211452796	-0.00888193	-6.25381	0.774262	0.999983	19877	CPS1
cg14658651	chr19	5707415	-0.00567181	-6.25383	0.774318	0.999983	19878	LONP1
cg15894563	chr1	149859690	0.00464499	-6.25383	0.774319	0.999983	19879	BOLA1
cg25677571	chr10	60145269	0.00745638	-6.25384	0.774348	0.999983	19880	TFAM
cg03542948	chr11	67797744	0.00611775	-6.25385	0.774393	0.999983	19881	NDUFS8
cg06787487	chr22	43506387	0.00502537	-6.25389	0.774486	0.999983	19882	BIK
cg23262213	chr2	172653274	-0.00641523	-6.25389	0.774506	0.999983	19883	SLC25A12
cg16935794	chr5	71525514	-0.00741639	-6.25389	0.774506	0.999983	19884	MRPS27
cg21606237	chr9	102668725	-0.007417	-6.25391	0.774544	0.999983	19885	STX17
cg01677251	chr2	211424101	-0.00378386	-6.25391	0.774552	0.999983	19886	CPS1
cg13551148	chr14	32182859	0.00337242	-6.25392	0.774562	0.999983	19887	NUBPL
cg16528230	chr17	73976783	-0.00742188	-6.25393	0.774612	0.999983	19888	ACOX1
cg09834232	chr16	8891772	0.00712412	-6.25397	0.77471	0.999983	19889	TMEM186
cg05970003	chr3	45512778	-0.00365054	-6.25399	0.774781	0.999983	19890	LARS2
cg10043376	chr14	68086581	-0.00288108	-6.254	0.774793	0.999983	19891	ARG2
cg16677885	chr7	150778122	0.00705488	-6.254	0.774795	0.999983	19892	FASTK
cg11704513	chr20	30225851	-0.00925707	-6.25401	0.774826	0.999983	19893	COX4I2
cg01122755	chr6	44281249	-0.00707732	-6.25405	0.774932	0.999983	19894	AARS2
cg08099193	chr19	41945818	0.00368046	-6.25406	0.774953	0.999983	19895	DMAC2
cg13974534	chr9	71652532	0.00406289	-6.25411	0.775106	0.999983	19896	FXN
cg27190240	chr3	25830573	0.00532169	-6.25411	0.775115	0.999983	19897	OXSM
cg27180862	chr10	74635124	0.00755687	-6.25415	0.775207	0.999983	19898	MCU
cg20662856	chr22	43506238	0.00776642	-6.25415	0.775213	0.999983	19899	BIK
cg26764071	chr7	90017120	0.003602	-6.25415	0.775226	0.999983	19900	GTPBP10
cg17691355	chr3	139029669	-0.00748447	-6.25416	0.775234	0.999983	19901	MRPS22
cg17649391	chr1	53428033	0.0135634	-6.25417	0.775267	0.999983	19902	SCP2
cg14576812	chr3	138999739	0.0108688	-6.25417	0.775269	0.999983	19903	MRPS22
cg26517212	chr16	20785854	-0.00448653	-6.25417	0.775276	0.999983	19904	ACSM3
cg25692290	chr3	47844315	-0.00305114	-6.25423	0.775422	0.999983	19905	DHX30
cg05838160	chr12	50557287	0.00361679	-6.25424	0.775451	0.999983	19906	COX14
cg26398656	chr18	21852327	0.00892022	-6.25425	0.775477	0.999983	19907	OSBPL1A
cg10941484	chr2	70529325	0.00694941	-6.25425	0.775496	0.999983	19908	FAM136A
cg10657878	chr2	74369703	0.00393956	-6.25426	0.775506	0.999983	19909	BOLA3
cg11103390	chr10	11784920	-0.0245177	-6.25426	0.77551	0.999983	19910	ECHDC3
cg23211791	chr13	41364359	0.00604954	-6.25426	0.775511	0.999983	19911	SLC25A15
cg10393931	chr7	95951432	-0.00693331	-6.25426	0.775514	0.999983	19912	SLC25A13
cg08606534	chr3	48910769	-0.00545797	-6.25427	0.775545	0.999983	19913	SLC25A20
cg14955743	chr9	136223291	0.00341164	-6.25428	0.775561	0.999983	19914	SURF1
cg20390242	chr2	157291951	0.00830397	-6.25428	0.775563	0.999983	19915	GPD2
cg00981276	chr17	61677909	-0.00669932	-6.2543	0.775616	0.999983	19916	TACO1
cg00970544	chr19	17445782	-0.00529856	-6.25431	0.775646	0.999983	19917	GTPBP3
cg25074784	chr6	36945433	-0.00622562	-6.25433	0.7757	0.999983	19918	MTCH1
cg11359704	chr11	126080571	-0.00497756	-6.25434	0.775739	0.999983	19919	RPUSD4
cg07355157	chr10	23385780	0.0106649	-6.25435	0.775777	0.999983	19920	MSRB2
cg14214914	chr9	131870304	0.00732782	-6.25437	0.775826	0.999983	19921	CRAT
cg03560416	chr13	28025757	-0.0114424	-6.25444	0.776019	0.999983	19922	MTIF3
cg04263371	chr9	130853572	-0.00411812	-6.25444	0.776022	0.999983	19923	SLC25A25
cg17717300	chr16	19089839	0.00444292	-6.25444	0.776025	0.999983	19924	COQ7
cg25029657	chr1	6355008	0.00939027	-6.25446	0.776074	0.999983	19925	ACOT7
cg14853734	chr11	59577941	-0.00616135	-6.25449	0.776165	0.999983	19926	MRPL16
cg11249871	chr17	73897542	-0.00333959	-6.2545	0.776191	0.999983	19927	MRPL38
cg25906788	chr6	5190765	0.0050999	-6.25451	0.776211	0.999983	19928	LYRM4
cg18090489	chr13	45992445	-0.00481858	-6.25452	0.776239	0.999983	19929	SLC25A30
cg06921549	chr19	13009961	0.00525899	-6.25454	0.776295	0.999983	19930	GCDH
cg19654846	chr11	74204840	-0.00737203	-6.25454	0.7763	0.999983	19931	LIPT2
cg23256802	chr5	133313281	0.00567666	-6.25455	0.776318	0.999983	19932	VDAC1
cg20928336	chr4	108910771	0.00524304	-6.25457	0.776366	0.999983	19933	HADH
cg15485477	chr11	64052831	0.00433518	-6.25457	0.776378	0.999983	19934	BAD
cg15084803	chr3	14160960	0.0132961	-6.25459	0.778672	0.999983	19985	CHCHD4
cg18151275	chr12	56873616	0.00563147	-6.25464	0.776567	0.999983	19935	GLS2
cg17879351	chr11	44092987	-0.00692661	-6.25465	0.776598	0.999983	19936	ACCS
cg20503288	chr7	127329180	0.00609301	-6.25465	0.776603	0.999983	19937	SND1
cg22917664	chr10	3183825	0.00586705	-6.25466	0.77663	0.999983	19938	PITRM1
cg11089476	chr6	107652220	-0.00331529	-6.25467	0.776656	0.999983	19939	PDSS2
cg22951727	chr7	127292125	-0.00709558	-6.25469	0.776716	0.999983	19940	SND1
cg26489358	chr22	42949974	0.00362326	-6.25469	0.776725	0.999983	19941	SERHL2
cg01314143	chr5	1799486	-0.00317638	-6.2547	0.776745	0.999983	19942	MRPL36
cg18983330	chr2	86422195	0.00326209	-6.25472	0.776794	0.999983	19943	IMMT
cg00605057	chr2	98262239	0.00513332	-6.25472	0.776801	0.999983	19944	COX5B
cg18403454	chr6	162598897	-0.00522793	-6.25474	0.776846	0.999983	19945	PRKN
cg22146484	chr8	57123862	0.00547134	-6.25475	0.776871	0.999983	19946	CHCHD7
cg10329874	chr11	66621442	0.00389337	-6.25475	0.776891	0.999983	19947	PC
cg07590649	chr14	78031892	0.00774785	-6.25476	0.776911	0.999983	19948	SPTLC2
cg17907945	chr1	193074770	0.00509278	-6.25477	0.776927	0.999983	19949	GLRX2
cg06847541	chr3	128615367	0.00585201	-6.25479	0.776999	0.999983	19950	ACAD9
cg06067885	chr3	122084677	-0.00854719	-6.2548	0.777027	0.999983	19951	CCDC58
cg15875437	chr4	2061507	0.00403264	-6.25483	0.777097	0.999983	19952	NAT8L
cg26642904	chr2	44175698	-0.00468402	-6.25483	0.777112	0.999983	19953	LRPPRC
cg10486891	chr11	66675555	-0.00536646	-6.25483	0.777114	0.999983	19954	PC
cg15184308	chr12	104696685	0.00418179	-6.25485	0.777169	0.999983	19955	TXNRD1
cg06308130	chr1	55074090	-0.00632542	-6.25486	0.777175	0.999983	19956	ACOT11
cg04807856	chr11	73685776	-0.00538095	-6.25486	0.777187	0.999983	19957	UCP2
cg22005150	chr19	14682977	0.00607548	-6.25487	0.777224	0.999983	19958	NDUFB7
cg15037103	chr12	6976655	0.00353058	-6.25488	0.777252	0.999983	19959	TPI1
cg17886330	chr1	19204233	0.0084587	-6.25489	0.777279	0.999983	19960	ALDH4A1
cg07360021	chr6	151186904	0.00520786	-6.25493	0.777387	0.999983	19961	MTHFD1L
cg09733103	chr10	120925452	0.00439551	-6.25493	0.777388	0.999983	19962	SFXN4
cg20688987	chr12	56110162	-0.00514366	-6.25494	0.777405	0.999983	19963	BLOC1S1
cg09958189	chr17	26220467	0.00454815	-6.25498	0.777532	0.999983	19964	LYRM9
cg16770546	chr7	132725849	-0.00370406	-6.25498	0.777533	0.999983	19965	CHCHD3
cg08643953	chr3	132379052	0.00633323	-6.25499	0.77754	0.999983	19966	ACAD11
cg16449464	chr2	172864337	-0.00602197	-6.255	0.777578	0.999983	19967	SLC25A12,METAP1D
cg26412879	chr3	179331263	-0.00381516	-6.255	0.777591	0.999983	19968	NDUFB5
cg13804838	chr17	80053022	-0.0060569	-6.25502	0.777624	0.999983	19969	FASN
cg04668252	chr17	18218578	-0.00395944	-6.25502	0.777639	0.999983	19970	TOP3A
cg18957070	chr17	19648970	0.00536261	-6.25506	0.777752	0.999983	19971	ALDH3A1
cg17823321	chr10	70287041	0.00419097	-6.25509	0.777838	0.999983	19972	SLC25A16
cg07410597	chr3	66404129	-0.00586652	-6.2551	0.777857	0.999983	19973	SLC25A26
cg11409796	chr1	173446294	-0.00748967	-6.2551	0.777865	0.999983	19974	PRDX6
cg27400837	chr5	118860923	0.00483811	-6.25515	0.777998	0.999983	19975	HSD17B4
cg02192976	chr9	124119569	-0.0112153	-6.25518	0.778079	0.999983	19976	STOM
cg01671341	chr12	109568238	-0.00809074	-6.2552	0.778144	0.999983	19977	ACACB
cg13051199	chr6	80852866	-0.00534059	-6.25522	0.778198	0.999983	19978	BCKDHB
cg21989500	chr16	23607577	-0.00474159	-6.25526	0.778298	0.999983	19979	NDUFAB1
cg10450899	chr17	685900	-0.00458169	-6.25528	0.778361	0.999983	19980	GLOD4,MRM3
cg21453758	chr17	80185943	0.0234472	-6.25528	0.778364	0.999983	19981	SLC16A3
cg10892068	chrX	23926133	-0.00643118	-6.25529	0.778397	0.999983	19982	APOO
cg05160664	chr19	46282896	0.00578976	-6.25531	0.778446	0.999983	19983	DMPK
cg15844365	chr2	69664815	-0.00311492	-6.25536	0.778604	0.999983	19984	NFU1
cg23099851	chr13	100800093	0.00795561	-6.25539	0.779321	0.999983	20007	PCCA
cg03787486	chr4	100009490	0.00537317	-6.2554	0.778708	0.999983	19986	ADH5
cg01082498	chr11	68608225	0.0063153	-6.25542	0.778765	0.999983	19987	CPT1A
cg10030436	chrX	48755633	0.0051625	-6.25543	0.778782	0.999983	19988	TIMM17B
cg10569205	chr4	123844067	0.00540262	-6.25543	0.778796	0.999983	19989	NUDT6
cg18504989	chr19	46286198	-0.00783725	-6.25547	0.77889	0.999983	19990	DMPK
cg26796981	chr7	99036546	-0.00397516	-6.25547	0.778897	0.999983	19991	PTCD1
cg03953500	chr11	86383478	-0.00811046	-6.2555	0.778992	0.999983	19992	ME3
cg00836419	chr14	37277829	-0.00497537	-6.2555	0.778998	0.999983	19993	SLC25A21
cg12712618	chr8	9986782	-0.00585788	-6.25551	0.77901	0.999983	19994	MSRA
cg13658000	chr14	24569206	0.00525015	-6.25552	0.779032	0.999983	19995	PCK2
cg13205516	chr7	56032364	-0.00563574	-6.25552	0.779035	0.999983	19996	NIPSNAP2
cg07483152	chr5	74032857	0.00412802	-6.25552	0.779053	0.999983	19997	GFM2
cg06822350	chr22	38464821	0.00416255	-6.25553	0.779065	0.999983	19998	PICK1
cg18408264	chr1	12494280	0.0147605	-6.25553	0.779068	0.999983	19999	VPS13D
cg00315950	chr18	60800423	-0.00697082	-6.25554	0.779112	0.999983	20000	BCL2
cg16400025	chr22	43045209	0.00391892	-6.25555	0.779127	0.999983	20001	CYB5R3
cg02655711	chr22	19163373	0.01473	-6.25556	0.779142	0.999983	20002	SLC25A1
cg07812841	chr17	35608959	0.00365877	-6.25556	0.779145	0.999983	20003	ACACA
cg03084648	chr8	23429119	-0.00781943	-6.25557	0.779177	0.999983	20004	SLC25A37
cg01324516	chr22	38212951	-0.00484112	-6.25557	0.779192	0.999983	20005	GCAT
cg03092550	chr15	63417207	0.00694489	-6.25559	0.779238	0.999983	20006	LACTB
cg22537634	chr17	35759805	0.00353257	-6.25566	0.77943	0.999983	20008	ACACA
cg16595514	chr1	165633140	-0.00558421	-6.25566	0.779436	0.999983	20009	ALDH9A1
cg04328219	chr10	6263432	0.00553341	-6.25566	0.779442	0.999983	20010	PFKFB3
cg00509175	chr3	132377319	0.00391137	-6.25566	0.779445	0.999983	20011	ACAD11
cg10888811	chr2	242620306	0.00683169	-6.25566	0.779446	0.999983	20012	DTYMK
cg00247535	chr3	138737553	0.00914507	-6.25572	0.779597	0.999983	20013	MRPS22
cg27114512	chr9	136568145	-0.0118699	-6.25577	0.779755	0.999983	20014	SARDH
cg26638003	chr17	685505	-0.00605716	-6.25583	0.779922	0.999983	20015	GLOD4,MRM3
cg09062052	chr8	107636965	-0.00320393	-6.25584	0.779948	0.999983	20016	OXR1
cg09361817	chr12	81469660	0.00809531	-6.25585	0.779963	0.999983	20017	ACSS3
cg04830812	chr12	7074724	-0.00519448	-6.25585	0.779974	0.999983	20018	PHB2
cg04112036	chr19	49458024	0.00520057	-6.25586	0.779999	0.999983	20019	BAX
cg15818696	chr11	34961775	0.00493887	-6.25586	0.780009	0.999983	20020	PDHX
cg17285536	chr3	9791531	0.0036862	-6.25586	0.782036	0.999983	20067	OGG1
cg03522910	chr1	161147597	-0.0116872	-6.25586	0.78001	0.999983	20021	PPOX
cg25939543	chr1	1344064	0.00707927	-6.25587	0.780027	0.999983	20022	MRPL20
cg15106407	chr15	65477867	-0.00650642	-6.25587	0.780041	0.999983	20023	CLPX
cg26888317	chr6	43655346	-0.00635969	-6.25592	0.78018	0.999983	20024	MRPS18A
cg04165840	chr10	105156204	-0.00363698	-6.25592	0.780185	0.999983	20025	ATP5MD
cg14047656	chr2	201936671	-0.00643433	-6.25593	0.780198	0.999983	20026	NDUFB3
cg05265015	chr10	6190591	-0.00561112	-6.25594	0.780224	0.999983	20027	PFKFB3
cg06830503	chr14	68086556	0.00975164	-6.25595	0.780257	0.999983	20028	ARG2
cg05243700	chr16	20710251	0.00786302	-6.25595	0.78026	0.999983	20029	ACSM1
cg04945542	chr12	57627397	-0.00499821	-6.25597	0.780303	0.999983	20030	SHMT2
cg01938605	chr9	6567046	-0.00602746	-6.25598	0.780356	0.999983	20032	GLDC
cg06908452	chr9	130887724	-0.00513145	-6.25601	0.780428	0.999983	20033	PTGES2
cg19011713	chr2	242033830	0.00495926	-6.25601	0.780436	0.999983	20034	MTERF4
cg16809526	chr16	46917681	-0.00706302	-6.25602	0.78046	0.999983	20035	GPT2
cg26861593	chr1	161195893	-0.00593403	-6.25605	0.780552	0.999983	20036	TOMM40L
cg24995798	chr10	25305002	-0.00591326	-6.25608	0.78063	0.999983	20037	THNSL1
cg15807314	chr13	100499713	0.00688808	-6.25608	0.780641	0.999983	20038	CLYBL
cg00116058	chr5	154320652	-0.00506633	-6.25609	0.780664	0.999983	20039	MRPL22
cg23362380	chr20	52774259	-0.00410208	-6.25616	0.780845	0.999983	20040	CYP24A1
cg18860279	chr6	36954391	0.00501807	-6.25617	0.780882	0.999983	20041	MTCH1
cg03264253	chr9	130565007	0.00544508	-6.25617	0.780885	0.999983	20042	FPGS
cg13512890	chr1	119683974	-0.00904402	-6.25618	0.780919	0.999983	20043	WARS2
cg04092513	chr2	200819919	-0.00397824	-6.25619	0.780943	0.999983	20044	C2orf69,MAIP1
cg20365387	chr13	77526352	0.00520165	-6.2562	0.780983	0.999983	20045	ACOD1
cg15545222	chr12	120967037	0.00498501	-6.25622	0.781015	0.999983	20046	COQ5
cg02462912	chr2	198318262	-0.00389333	-6.25623	0.781055	0.999983	20047	COQ10B
cg03699105	chr2	173476595	0.00488037	-6.25628	0.781207	0.999983	20048	PDK1
cg06997285	chr1	6705012	-0.00375938	-6.25629	0.781231	0.999983	20049	DNAJC11
cg00979307	chr3	47889555	-0.00502029	-6.25631	0.781295	0.999983	20050	DHX30
cg26466789	chr8	144437314	0.0194372	-6.25632	0.7813	0.999983	20051	TOP1MT
cg13352894	chr11	792205	0.00573498	-6.25636	0.781438	0.999983	20052	SLC25A22
cg04607100	chr1	15850698	0.00411496	-6.25637	0.781447	0.999983	20053	CASP9
cg17347628	chr6	43028004	-0.00812299	-6.25638	0.781486	0.999983	20054	MRPL2
cg04482943	chr17	26684713	-0.00336276	-6.25638	0.781491	0.999983	20055	POLDIP2
cg16583303	chr6	30614323	0.00977061	-6.25639	0.781498	0.999983	20056	C6orf136
cg26795340	chr12	50504814	0.008606	-6.25641	0.781574	0.999983	20057	COX14
cg15080337	chr3	125875853	0.00343739	-6.25641	0.781578	0.999983	20058	ALDH1L1
cg13233929	chr13	111267830	-0.00441073	-6.25642	0.781607	0.999983	20059	NAXD
cg12645607	chr5	70883447	-0.00514919	-6.25643	0.78163	0.999983	20060	MCCC2
cg20584874	chr17	39974945	-0.00444642	-6.25643	0.781631	0.999983	20061	FKBP10
cg21009116	chr2	223743155	-0.00398245	-6.25646	0.781723	0.999983	20062	ACSL3
cg07257234	chr1	244998489	0.00841632	-6.25649	0.781798	0.999983	20063	COX20
cg04409420	chr1	78282478	-0.00394253	-6.25649	0.781804	0.999983	20064	MIGA1
cg18788588	chr3	47866408	0.00530805	-6.2565	0.781829	0.999983	20065	DHX30
cg12490598	chr22	46612785	-0.00648657	-6.25652	0.781876	0.999983	20066	PPARA
cg04835638	chr3	60363505	0.00448371	-6.25657	0.78204	0.999983	20068	FHIT
cg06131983	chr8	96067388	0.00753	-6.25659	0.782074	0.999983	20069	NDUFAF6
cg08662582	chr22	17646089	-0.00837096	-6.2566	0.782114	0.999983	20070	HDHD5
cg17803329	chr12	50538439	0.0038563	-6.25662	0.78217	0.999983	20071	COX14
cg26501502	chr11	66206489	-0.0070152	-6.25666	0.782291	0.999983	20072	MRPL11
cg04193015	chr17	35596680	-0.00681316	-6.25667	0.782326	0.999983	20073	ACACA
cg11601120	chr7	108112767	-0.00447604	-6.25672	0.78246	0.999983	20074	PNPLA8
cg13137425	chr3	66348449	0.0051165	-6.25672	0.782461	0.999983	20075	SLC25A26
cg26036918	chr18	13727742	-0.00683892	-6.25675	0.78253	0.999983	20076	FAM210A
cg23559763	chr11	64044708	0.00584551	-6.25676	0.782573	0.999983	20077	BAD
cg08613634	chr5	80528963	0.00616187	-6.25676	0.782579	0.999983	20078	CKMT2
cg03173570	chr21	33031392	-0.00810284	-6.25677	0.782611	0.999983	20079	SOD1
cg09021005	chr12	48512744	-0.00867916	-6.25678	0.78264	0.999983	20080	PFKM
cg19949530	chr21	33034963	0.00643575	-6.25679	0.782665	0.999983	20081	SOD1
cg12536891	chr11	72044829	-0.00667721	-6.25681	0.782704	0.999983	20082	CLPB
cg24124789	chr1	220268095	-0.00595877	-6.25681	0.78272	0.999983	20083	IARS2
cg03599729	chr2	200820225	-0.0029166	-6.25682	0.782733	0.999983	20084	C2orf69,MAIP1
cg21242684	chr2	98262069	-0.00548623	-6.25683	0.782766	0.999983	20085	COX5B
cg12699619	chr14	24769927	0.0159436	-6.25683	0.782773	0.999983	20086	DHRS1
cg25533495	chr8	107283710	-0.00619219	-6.25684	0.782791	0.999983	20087	OXR1
cg08182162	chr1	110561050	0.00289473	-6.25686	0.782855	0.999983	20088	AHCYL1
cg03020997	chr19	11633124	-0.00356653	-6.25686	0.78287	0.999983	20089	ECSIT
cg23879147	chr10	74451659	0.00678523	-6.25687	0.782885	0.999983	20090	MCU
cg20963597	chr11	77791011	0.00357728	-6.25687	0.782889	0.999983	20091	NDUFC2
cg20161508	chr17	55162150	-0.00637739	-6.25689	0.782932	0.999983	20092	AKAP1
cg01573501	chr4	108910070	-0.00585987	-6.2569	0.782965	0.999983	20093	HADH
cg09350536	chr14	23236725	0.0076544	-6.2569	0.782978	0.999983	20094	OXA1L
cg05975884	chr4	44680684	-0.00367193	-6.25692	0.783037	0.999983	20095	GUF1
cg01116153	chrX	90690102	0.0158754	-6.25693	0.783075	0.999983	20096	PABPC5
cg15219262	chr22	18111629	0.00656465	-6.25694	0.783377	0.999983	20102	BCL2L13
cg09100940	chr6	33172902	-0.00741155	-6.25695	0.783127	0.999983	20097	HSD17B8
cg06614436	chr3	179065438	-0.00340358	-6.25696	0.783143	0.999983	20098	MFN1
cg21234853	chr2	198318200	-0.00440928	-6.25696	0.783155	0.999983	20099	COQ10B
cg07583884	chr1	226111804	-0.00296049	-6.25703	0.783359	0.999983	20100	PYCR2
cg00493755	chr12	25348252	0.00351597	-6.25704	0.78337	0.999983	20101	ETFRF1
cg01741999	chr2	219137824	0.00524208	-6.25706	0.783449	0.999983	20103	PNKD
cg18886850	chr11	47652170	-0.00344106	-6.25708	0.783483	0.999983	20104	MTCH2
cg21666675	chr3	14165843	-0.00471858	-6.25708	0.783489	0.999983	20105	CHCHD4
cg19878884	chr11	64081631	-0.00631979	-6.25708	0.783492	0.999983	20106	ESRRA
cg15595122	chr5	78489801	0.00563229	-6.25708	0.783502	0.999983	20107	DMGDH
cg05843631	chrX	154275146	0.0118849	-6.25709	0.783531	0.999983	20108	FUNDC2
cg17109159	chr7	25165898	0.0049354	-6.25709	0.783534	0.999983	20109	CYCS
cg10857634	chr6	3140700	0.00384732	-6.25712	0.783611	0.999983	20110	BPHL
cg01376261	chr8	42225720	0.00399038	-6.25714	0.783681	0.999983	20111	POLB
cg10599571	chr21	35445161	0.00631135	-6.25715	0.783703	0.999983	20112	MRPS6
cg12729126	chr1	151734928	-0.00372267	-6.25717	0.783754	0.999983	20113	MRPL9
cg06261500	chr7	127484663	-0.00312618	-6.25718	0.783783	0.999983	20114	SND1
cg00231405	chr17	30469333	0.00579515	-6.25721	0.783858	0.999983	20115	RHOT1
cg21395782	chr19	19626814	0.00651614	-6.25724	0.783947	0.999983	20116	NDUFA13
cg07582993	chr20	3137766	-0.00840262	-6.25724	0.783951	0.999983	20117	FASTKD5
cg10836401	chr19	18654433	-0.00318151	-6.25726	0.784025	0.999983	20118	FKBP8
cg18639180	chr14	91580605	-0.00545942	-6.25727	0.784036	0.999983	20119	DGLUCY
cg08626939	chr2	227656417	0.00357166	-6.25728	0.784074	0.999983	20120	IRS1
cg00877401	chr10	102747149	0.00338686	-6.2573	0.784122	0.999983	20121	TWNK,MRPL43
cg12892805	chr1	53662732	-0.00528061	-6.2573	0.784127	0.999983	20122	CPT2
cg02198855	chr1	156711736	-0.0103712	-6.25733	0.784223	0.999983	20123	MRPL24
cg02150029	chr1	40323249	0.00515985	-6.25735	0.78428	0.999983	20124	TRIT1
cg09798977	chr12	4793137	-0.00347877	-6.25736	0.784293	0.999983	20125	NDUFA9
cg13841901	chr1	45805975	0.00451026	-6.25737	0.784346	0.999983	20126	MUTYH
cg17730500	chr16	23569012	-0.00609968	-6.2574	0.784419	0.999983	20127	EARS2
cg01226748	chr12	133277966	0.00340823	-6.25741	0.784442	0.999983	20128	PXMP2
cg16341987	chr2	228905135	0.00510058	-6.25741	0.784456	0.999983	20129	SPHKAP
cg06623268	chr1	45805342	-0.00589717	-6.25741	0.784461	0.999983	20130	MUTYH
cg07981299	chr4	17492391	0.00610469	-6.25742	0.784465	0.999983	20131	QDPR
cg07535928	chr14	37641436	-0.00853101	-6.25744	0.796441	0.999983	20445	SLC25A21
cg10617287	chr5	74062956	0.00471866	-6.25744	0.784543	0.999983	20132	GFM2
cg17466598	chr12	98988242	0.00669933	-6.25746	0.784595	0.999983	20133	SLC25A3
cg20774722	chr17	19551893	-0.00759362	-6.25747	0.784631	0.999983	20134	ALDH3A2
cg05927068	chr1	151882406	0.00698327	-6.25749	0.784689	0.999983	20135	THEM4
cg10014408	chr9	139305226	-0.00365959	-6.25749	0.78469	0.999983	20136	PMPCA
cg21549333	chr12	57623775	-0.00428356	-6.25751	0.784746	0.999983	20137	SHMT2
cg18587271	chr16	46917496	0.00713309	-6.25752	0.784777	0.999983	20138	GPT2
cg08727202	chr22	37414747	0.00308506	-6.25753	0.784803	0.999983	20139	TST,MPST
cg04476168	chr11	47586991	-0.00563008	-6.25755	0.784869	0.999983	20140	NDUFS3,PTPMT1
cg04526825	chr1	227100517	-0.00703837	-6.25756	0.784896	0.999983	20141	COQ8A
cg24339147	chrX	23907362	-0.00712163	-6.25759	0.78496	0.999983	20142	APOO
cg09580278	chr13	42222676	-0.00420401	-6.25759	0.784961	0.999983	20143	VWA8
cg18994022	chr14	78071948	-0.00582562	-6.25759	0.784981	0.999983	20144	SPTLC2
cg15835536	chr17	39968516	0.00693104	-6.2576	0.784997	0.999983	20145	FKBP10
cg26381313	chr10	102279455	0.00569108	-6.25761	0.785034	0.999983	20146	NDUFB8
cg14970796	chr5	80543354	-0.00319447	-6.25763	0.785079	0.999983	20147	CKMT2
cg14028877	chr22	19937281	0.00508984	-6.25764	0.785103	0.999983	20148	COMT
cg03123689	chr2	191774893	-0.00755072	-6.25764	0.785114	0.999983	20149	GLS
cg13773614	chr7	95226193	-0.008226	-6.25766	0.785185	0.999983	20150	PDK4
cg09593462	chr15	52405183	-0.0105873	-6.25767	0.78519	0.999983	20151	BCL2L10
cg09318921	chr4	17490309	-0.00510502	-6.25767	0.785196	0.999983	20152	QDPR
cg03142551	chr1	216979952	0.00458813	-6.25768	0.785239	0.999983	20153	ESRRG
cg06730468	chr19	48867056	-0.00617662	-6.25769	0.785262	0.999983	20154	TMEM143
cg19317600	chr4	8395941	0.00401599	-6.2577	0.785306	0.999983	20155	ACOX3
cg08590939	chr5	41869963	-0.0169728	-6.25771	0.785316	0.999983	20156	OXCT1
cg25378085	chr17	48450457	0.00439813	-6.25772	0.785355	0.999983	20157	MRPL27
cg08244301	chr19	17610751	0.00612536	-6.25774	0.785409	0.999983	20158	SLC27A1
cg22416470	chr14	74417440	-0.00595636	-6.25774	0.785414	0.999983	20159	COQ6
cg05076775	chr14	74960176	0.00353978	-6.25775	0.78544	0.999983	20160	ISCA2
cg14341542	chr1	6728775	0.00444353	-6.25775	0.785447	0.999983	20161	DNAJC11
cg15797813	chr1	54656536	0.00643729	-6.25775	0.785451	0.999983	20162	MRPL37
cg14822525	chr11	59579648	0.00842302	-6.25777	0.785495	0.999983	20163	MRPL16
cg06883555	chr16	46928986	0.00426979	-6.25778	0.785519	0.999983	20164	GPT2
cg14556815	chr6	30615743	-0.00710685	-6.2578	0.78557	0.999983	20165	C6orf136
cg17976065	chr17	15902694	0.0073665	-6.25781	0.785598	0.999983	20166	TTC19
cg04499690	chr3	93781964	0.00531962	-6.25781	0.785612	0.999983	20167	NSUN3
cg04071104	chr3	53878642	0.00478414	-6.25787	0.785785	0.999983	20168	CHDH
cg01083135	chr16	81122724	-0.00301106	-6.25788	0.785804	0.999983	20169	GCSH
cg12938639	chr16	23562225	0.00449178	-6.25788	0.785805	0.999983	20170	EARS2
cg06976977	chr4	73935744	-0.00634498	-6.25788	0.785823	0.999983	20171	COX18
cg12935350	chr2	105697777	0.0038129	-6.25789	0.785841	0.999983	20172	MRPS9
cg11787828	chr6	97345624	-0.00698336	-6.25789	0.785852	0.999983	20173	NDUFAF4
cg26906629	chr11	68564367	0.00417898	-6.25791	0.785892	0.999983	20174	CPT1A
cg27391679	chr19	46056907	-0.00813151	-6.25798	0.786107	0.999983	20175	OPA3
cg04593197	chr2	172811676	0.0117256	-6.25798	0.786122	0.999983	20176	SLC25A12
cg18950578	chr13	48611561	-0.00663844	-6.258	0.786155	0.999983	20177	SUCLA2
cg24361896	chr1	226112363	-0.00948835	-6.25801	0.786207	0.999983	20178	PYCR2
cg11568697	chr18	72916393	-0.0194889	-6.25803	0.786247	0.999983	20179	ZADH2
cg17663845	chr17	46018929	-0.00939922	-6.25803	0.786251	0.999983	20180	PNPO
cg06772202	chr7	75678527	-0.00408666	-6.25803	0.786253	0.999983	20181	MDH2,STYXL1
cg25471724	chr8	71581690	0.00502322	-6.25805	0.786307	0.999983	20182	LACTB2
cg22301154	chr7	1008311	-0.00490209	-6.25806	0.786352	0.999983	20183	COX19
cg20127120	chr16	2301545	0.0034791	-6.25808	0.786398	0.999983	20184	ECI1
cg08282215	chr5	131347106	0.00446765	-6.25808	0.786405	0.999983	20185	ACSL6
cg05396584	chr17	80049347	-0.0025714	-6.25809	0.786421	0.999983	20186	FASN
cg12941622	chr2	172778750	-0.00324124	-6.25809	0.786445	0.999983	20187	SLC25A12
cg14089418	chr15	45690818	-0.00610445	-6.2581	0.786448	0.999983	20188	GATM
cg18654183	chr15	76552574	-0.00509802	-6.2581	0.78647	0.999983	20189	ETFA
cg12410343	chr18	12377947	0.00549582	-6.25811	0.786478	0.999983	20190	AFG3L2
cg12174498	chr8	80942140	-0.00550776	-6.25812	0.786505	0.999983	20191	MRPS28
cg27514366	chr16	23568823	-0.00453816	-6.25813	0.786535	0.999983	20192	EARS2
cg21545890	chr4	106394391	-0.00707015	-6.25815	0.786599	0.999983	20193	PPA2
cg24467927	chr10	102279786	-0.00936556	-6.25815	0.78661	0.999983	20194	NDUFB8
cg14421348	chr14	50779022	0.00464514	-6.25817	0.786651	0.999983	20195	L2HGDH,DMAC2L
cg23738973	chr22	43539581	0.00455957	-6.25817	0.786666	0.999983	20196	MCAT
cg02756922	chr1	161169493	-0.00390551	-6.25817	0.786669	0.999983	20197	NDUFS2
cg20672245	chr7	99064269	-0.00526608	-6.25817	0.786676	0.999983	20198	ATP5MF,PTCD1
cg19429827	chr19	49129562	0.00562044	-6.25818	0.786689	0.999983	20199	SPHK2
cg13332816	chr5	137911760	0.00629855	-6.25821	0.786791	0.999983	20200	HSPA9
cg25855436	chr1	6445975	-0.00464335	-6.25824	0.786858	0.999983	20201	ACOT7
cg23838308	chr17	57785056	0.00312586	-6.25824	0.786869	0.999983	20202	PTRH2
cg24708056	chr14	93813538	0.00650308	-6.25825	0.78691	0.999983	20203	COX8C
cg00858661	chr10	50971121	0.00614577	-6.25826	0.786927	0.999983	20204	OGDHL
cg00620224	chr14	32030176	0.0113212	-6.25828	0.786996	0.999983	20205	NUBPL
cg27053778	chr12	112191522	0.00557276	-6.25829	0.787005	0.999983	20206	ACAD10
cg03024374	chr4	44680740	-0.00598262	-6.2583	0.787042	0.999983	20207	GUF1
cg07395436	chr1	219383604	-0.00530291	-6.25831	0.787071	0.999983	20208	LYPLAL1
cg24735175	chr1	78245569	-0.00384071	-6.25831	0.787075	0.999983	20209	MIGA1
cg13969327	chr7	127526253	0.00969673	-6.25836	0.787218	0.999983	20210	SND1
cg09157144	chr3	119217446	-0.0048482	-6.25837	0.787245	0.999983	20211	TIMMDC1
cg06709721	chr11	63858820	-0.00699219	-6.25837	0.787264	0.999983	20212	MACROD1
cg03955321	chr15	41694552	-0.00365148	-6.25841	0.78737	0.999983	20213	NDUFAF1
cg17085171	chr12	56692910	-0.00417106	-6.25843	0.787422	0.999983	20214	CS
cg15814923	chr19	14228610	0.00309733	-6.25843	0.787433	0.999983	20215	PRKACA
cg00969573	chrX	84259298	0.00781065	-6.25845	0.787475	0.999983	20216	APOOL
cg04601069	chr16	4407056	0.00591902	-6.25847	0.787534	0.999983	20217	PAM16
cg01611134	chr12	48499475	-0.00740505	-6.25847	0.78755	0.999983	20218	PFKM
cg22174693	chr17	56609631	0.00574794	-6.25848	0.78758	0.999983	20219	SEPTIN4
cg23123362	chr5	157158174	-0.00603584	-6.25848	0.787586	0.999983	20220	THG1L
cg25421108	chr1	151735947	-0.0038272	-6.25849	0.787599	0.999983	20221	MRPL9
cg05961374	chr1	228295437	-0.00475672	-6.25849	0.787606	0.999983	20222	MRPL55
cg17170741	chr17	17942558	-0.0059574	-6.25849	0.787618	0.999983	20223	ATPAF2
cg21867373	chr10	102277130	0.0092063	-6.25851	0.787652	0.999983	20224	NDUFB8
cg26458072	chr10	102279694	0.00774451	-6.25851	0.787653	0.999983	20225	NDUFB8
cg16490126	chr1	15853115	-0.00659129	-6.25851	0.787674	0.999983	20226	CASP9
cg10797231	chr17	34856777	-0.00439717	-6.25854	0.78775	0.999983	20227	MYO19
cg06572911	chr16	89186314	-0.00691712	-6.25855	0.787785	0.999983	20228	ACSF3
cg09494313	chr4	48833088	0.00471119	-6.25862	0.787978	0.999983	20229	OCIAD1
cg17023096	chr10	25312243	-0.00887256	-6.25863	0.788008	0.999983	20230	THNSL1
cg07139350	chr1	12416368	0.00384174	-6.25863	0.788015	0.999983	20231	VPS13D
cg11717506	chr1	113498382	-0.00350211	-6.25863	0.788026	0.999983	20232	SLC16A1
cg02995497	chr6	161657006	-0.0104365	-6.25864	0.788045	0.999983	20233	AGPAT4
cg20823481	chr4	185736247	-0.00661207	-6.25864	0.78805	0.999983	20234	ACSL1
cg10103235	chr2	89012861	-0.00401077	-6.25866	0.788113	0.999983	20235	RPIA
cg19312404	chr12	104213449	-0.00555088	-6.25867	0.788129	0.999983	20236	NT5DC3
cg13396978	chr4	185569900	0.00632991	-6.25869	0.788188	0.999983	20237	CASP3,PRIMPOL
cg00150882	chr4	171011502	0.00929843	-6.25869	0.788201	0.999983	20238	AADAT
cg26188621	chr10	76983413	-0.00385694	-6.2587	0.788214	0.999983	20239	VDAC2
cg25833200	chr3	93785886	0.006596	-6.2587	0.788241	0.999983	20240	NSUN3
cg14026927	chr1	155278455	-0.00263634	-6.25871	0.788244	0.999983	20241	FDPS
cg17382958	chr9	102719865	-0.0032758	-6.25872	0.788281	0.999983	20242	STX17
cg17007720	chr22	43557007	0.0055007	-6.25874	0.788341	0.999983	20243	TSPO
cg02240363	chr18	55212594	0.00865048	-6.25874	0.788348	0.999983	20244	FECH
cg13238612	chr11	44096987	0.00629494	-6.25875	0.788366	0.999983	20245	ACCS
cg25493270	chr10	12136161	0.00408219	-6.25878	0.78847	0.999983	20246	DHTKD1
cg23280704	chr15	90638431	0.00694728	-6.2588	0.78851	0.999983	20247	IDH2
cg14148944	chr3	49059135	0.00642884	-6.25882	0.788567	0.999983	20248	NDUFAF3
cg14870234	chrX	100879017	-0.0104437	-6.25882	0.788574	0.999983	20249	ARMCX3
cg09163646	chr9	6566510	0.0136779	-6.25884	0.788635	0.999983	20250	GLDC
cg12809925	chr1	8042702	0.00824505	-6.25884	0.788644	0.999983	20251	PARK7
cg25398112	chr4	8433065	0.00518117	-6.25884	0.788644	0.999983	20252	ACOX3
cg11741254	chr8	99129480	-0.00341122	-6.25888	0.788755	0.999983	20253	RIDA
cg22615942	chr14	74416539	-0.00530281	-6.25889	0.788778	0.999983	20254	COQ6
cg20188245	chr13	101132977	0.00550687	-6.25889	0.788794	0.999983	20255	PCCA
cg05024612	chr12	56389529	0.00518385	-6.25889	0.788798	0.999983	20256	SUOX
cg05202616	chr12	110993883	0.00450059	-6.25889	0.788799	0.999983	20257	PPTC7
cg12004085	chr10	97387262	-0.00441654	-6.2589	0.788815	0.999983	20258	ALDH18A1
cg20105233	chr11	64085548	-0.00343465	-6.25891	0.788848	0.999983	20259	PRDX5
cg21498155	chr2	37468921	-0.00439026	-6.25892	0.788885	0.999983	20260	NDUFAF7
cg14508028	chr2	74159942	0.00601896	-6.25893	0.788917	0.999983	20261	DGUOK
cg06151559	chr5	130537135	-0.00384629	-6.25896	0.788993	0.999983	20262	LYRM7
cg10483825	chr12	21810450	0.00486047	-6.25896	0.789001	0.999983	20263	LDHB
cg00904472	chr16	20794271	-0.00508591	-6.25897	0.789024	0.999983	20264	ACSM3
cg09015019	chr9	35814417	0.00569039	-6.25897	0.789032	0.999983	20265	HINT2
cg08418115	chrX	152991103	-0.00666838	-6.25897	0.78904	0.999983	20266	ABCD1
cg18708233	chr10	74451549	0.0110573	-6.259	0.78912	0.999983	20267	MCU
cg15490897	chr1	55038020	-0.0036305	-6.259	0.789127	0.999983	20268	ACOT11
cg22790836	chr8	121457512	0.00712774	-6.25902	0.789161	0.999983	20269	MRPL13
cg14387656	chr2	233470847	-0.00680086	-6.25904	0.789232	0.999983	20270	EFHD1
cg20782816	chr3	9808060	0.00375023	-6.25904	0.789237	0.999983	20271	OGG1
cg08652369	chr3	66429805	-0.00350364	-6.25905	0.789254	0.999983	20272	SLC25A26
cg14453693	chrX	153640508	-0.00759299	-6.25906	0.789301	0.999983	20273	TAZ
cg10818781	chr12	7081178	-0.00937331	-6.2591	0.789405	0.999983	20274	PHB2
cg25829061	chr1	59012735	-0.00475723	-6.2591	0.789423	0.999983	20275	OMA1
cg15343797	chr11	119054672	-0.00831192	-6.25911	0.78943	0.999983	20276	NLRX1
cg02414618	chr1	156181365	-0.00310962	-6.25913	0.7895	0.999983	20277	SLC25A44
cg12534549	chr19	41208535	0.00715706	-6.25913	0.789506	0.999983	20278	COQ8B
cg02891495	chr16	30075969	0.00670794	-6.25915	0.789574	0.999983	20279	ALDOA
cg07757611	chr3	52559064	-0.00358114	-6.25916	0.789597	0.999983	20280	NT5DC2
cg02166888	chr8	144409668	0.00445761	-6.25917	0.78961	0.999983	20281	TOP1MT
cg21045917	chrX	55057395	-0.00781875	-6.25921	0.789741	0.999983	20282	ALAS2
cg04493603	chr5	35003477	-0.00875326	-6.25922	0.789776	0.999983	20283	AGXT2
cg19581707	chr22	18070771	-0.00518841	-6.25923	0.789799	0.999983	20284	SLC25A18
cg25670690	chr21	27107428	0.0110043	-6.25923	0.7898	0.999983	20285	ATP5PF
cg12196769	chrX	119005398	0.00548752	-6.25923	0.789805	0.999983	20286	NDUFA1
cg09932694	chr1	1446840	-0.00458798	-6.25933	0.790094	0.999983	20287	ATAD3A
cg00244776	chr6	30883192	0.00632419	-6.25936	0.790193	0.999983	20288	VARS2
cg13216961	chr10	71888695	0.00348202	-6.25938	0.790259	0.999983	20289	AIFM2
cg18250344	chr12	56882191	-0.00462765	-6.25939	0.790288	0.999983	20290	GLS2
cg09732684	chr12	93893298	-0.00448594	-6.25939	0.790292	0.999983	20291	MRPL42
cg09226098	chr11	66624086	0.00676271	-6.25941	0.790323	0.999983	20292	PC
cg00284328	chr22	17639992	-0.00650883	-6.25946	0.790491	0.999983	20293	HDHD5
cg15745905	chr9	136599205	-0.00556701	-6.25948	0.790552	0.999983	20294	SARDH
cg04919581	chr1	55089365	-0.00540296	-6.25955	0.79075	0.999983	20295	ACOT11
cg19939077	chr10	81108060	-0.00725474	-6.25955	0.790761	0.999983	20296	PPIF
cg12263200	chr5	60274091	0.0180643	-6.25956	0.790776	0.999983	20297	NDUFAF2
cg02075454	chr13	111364916	-0.00561398	-6.25957	0.79081	0.999983	20298	CARS2
cg17750122	chr17	48181525	-0.00599602	-6.25957	0.790815	0.999983	20299	PDK2
cg14256180	chr14	74416557	-0.00611923	-6.25957	0.79082	0.999983	20300	COQ6
cg02940042	chr14	96000874	-0.00485653	-6.25959	0.79089	0.999983	20301	GLRX5
cg13916443	chr9	37430790	0.0066526	-6.2596	0.79092	0.999983	20302	GRHPR
cg03235972	chr5	79287118	0.00422654	-6.25961	0.79095	0.999983	20303	MTX3
cg26944981	chr17	30469748	0.00346616	-6.25963	0.790985	0.999983	20304	RHOT1
cg11728787	chr3	50609551	0.00606429	-6.25963	0.790985	0.999983	20305	HEMK1
cg19937572	chr13	101091946	0.00344543	-6.25965	0.791049	0.999983	20306	PCCA
cg23113041	chrX	108976754	0.00393074	-6.25968	0.791135	0.999983	20307	ACSL4
cg11934304	chr15	40698339	0.00518409	-6.25968	0.791159	0.999983	20308	IVD
cg04479071	chr5	41794623	-0.00335909	-6.25969	0.791177	0.999983	20309	OXCT1
cg04029579	chr20	60771029	0.00288572	-6.25969	0.791179	0.999983	20310	MTG2
cg11013583	chr1	217263205	0.00863567	-6.25969	0.791181	0.999983	20311	ESRRG
cg25823379	chr6	127616026	-0.00609309	-6.25969	0.791182	0.999983	20312	ECHDC1
cg12165180	chr3	132288307	0.00569909	-6.2597	0.791216	0.999983	20313	ACAD11
cg06054914	chr20	18121927	0.00590103	-6.25974	0.791319	0.999983	20314	PET117
cg11713493	chr17	17110295	0.00648851	-6.25975	0.791368	0.999983	20315	PLD6
cg05431687	chr1	150552130	0.00436183	-6.25976	0.791397	0.999983	20316	MCL1
cg14380892	chr22	41349723	-0.0030776	-6.25977	0.791412	0.999983	20317	XPNPEP3
cg07966110	chr16	89593668	-0.00399741	-6.25979	0.791484	0.999983	20318	SPG7
cg16739209	chr4	106308879	-0.00766691	-6.25981	0.791526	0.999983	20319	PPA2
cg23336397	chr13	42453261	0.00814537	-6.25982	0.791555	0.999983	20320	VWA8
cg10307052	chr17	21065542	0.00466131	-6.25982	0.791558	0.999983	20321	DHRS7B
cg00752531	chr19	578440	-0.0046724	-6.25982	0.791561	0.999983	20322	BSG
cg01552734	chr14	91607079	0.00531395	-6.25983	0.791607	0.999983	20323	DGLUCY
cg05867960	chr13	111366057	-0.00588372	-6.25984	0.791622	0.999983	20324	CARS2
cg00115496	chr3	125864545	0.00837191	-6.25986	0.791684	0.999983	20325	ALDH1L1
cg00508123	chr4	146540553	0.00289242	-6.25986	0.791685	0.999983	20326	MMAA
cg19738424	chr19	46038298	0.00677927	-6.25986	0.791694	0.999983	20327	OPA3
cg16337783	chr7	42971921	-0.0042267	-6.25987	0.791732	0.999983	20328	MRPL32
cg15862452	chr14	23235611	-0.00549539	-6.25991	0.791829	0.999983	20329	OXA1L
cg04683119	chr4	44679953	0.00642024	-6.25991	0.791834	0.999983	20330	GUF1
cg24143828	chr3	93781778	0.00657884	-6.25992	0.791862	0.999983	20331	NSUN3
cg12372692	chr11	66233905	0.00615663	-6.25993	0.791884	0.999983	20332	MRPL11
cg11631091	chr10	135217018	-0.00650629	-6.25996	0.791998	0.999983	20333	MTG1
cg21958676	chr3	50608894	0.00523459	-6.25996	0.792004	0.999983	20334	HEMK1
cg00128197	chrX	53461455	0.00846964	-6.25997	0.79201	0.999983	20335	HSD17B10
cg15864003	chr16	8891626	-0.00284607	-6.25998	0.792054	0.999983	20336	TMEM186
cg12263535	chr2	3596935	0.00442265	-6.26	0.792101	0.999983	20337	RNASEH1
cg05991718	chr1	24152034	0.00399332	-6.26003	0.792215	0.999983	20338	HMGCL
cg04280480	chr22	46547117	-0.00476563	-6.26005	0.792252	0.999983	20339	PPARA
cg13648088	chr10	124768538	-0.00544433	-6.26006	0.7923	0.999983	20340	ACADSB
cg02311879	chr2	86388045	-0.00687512	-6.26008	0.792339	0.999983	20341	IMMT
cg05493528	chr1	65631531	-0.0066387	-6.26008	0.792361	0.999983	20342	AK4
cg12161603	chr11	47659321	-0.00552575	-6.26009	0.79238	0.999983	20343	MTCH2
cg02748934	chr3	193383729	0.00384811	-6.2601	0.792404	0.999983	20344	OPA1
cg13286902	chrX	100306780	-0.00535686	-6.26011	0.792439	0.999983	20345	TRMT2B
cg11620807	chr2	227664353	0.00354692	-6.26012	0.792479	0.999983	20346	IRS1
cg02510299	chr8	121457568	0.00773959	-6.26013	0.792515	0.999983	20347	MRPL13
cg20700386	chr12	113858831	-0.00743115	-6.26014	0.79252	0.999983	20348	SDSL
cg15422509	chr3	136005187	0.00324615	-6.26019	0.792679	0.999983	20349	PCCB
cg16364154	chr16	85834700	-0.00389398	-6.26021	0.79274	0.999983	20350	COX4I1
cg04629269	chr16	4401449	-0.00275887	-6.26023	0.792791	0.999983	20351	PAM16
cg13588946	chr14	69678511	0.00557642	-6.26023	0.792812	0.999983	20352	EXD2
cg05834899	chr12	108955791	0.0155129	-6.26024	0.792834	0.999983	20353	ISCU
cg23620433	chr14	58894395	-0.00670595	-6.26026	0.792882	0.999983	20354	TIMM9
cg03439145	chr22	19419477	0.00301406	-6.26026	0.79291	0.999983	20355	MRPL40
cg24663638	chr5	118817903	-0.00453738	-6.26029	0.792992	0.999983	20356	HSD17B4
cg22206855	chrX	100878328	-0.0084113	-6.2603	0.793009	0.999983	20357	ARMCX3
cg03700279	chr2	44576358	0.0037914	-6.2603	0.793032	0.999983	20358	PREPL
cg04530301	chr14	24910835	0.00336944	-6.26031	0.793045	0.999983	20359	SDR39U1
cg15561376	chr9	125027247	0.00560229	-6.26031	0.793051	0.999983	20360	MRRF
cg27411975	chr1	149870661	-0.00559026	-6.26033	0.793102	0.999983	20361	BOLA1
cg18587614	chr1	78291148	-0.0058472	-6.26033	0.793118	0.999983	20362	MIGA1
cg03460534	chr11	63839528	-0.00895255	-6.26033	0.793119	0.999983	20363	MACROD1
cg17877174	chrX	129473999	0.00473237	-6.26034	0.793153	0.999983	20364	SLC25A14
cg10153082	chr10	3190401	-0.0064617	-6.26035	0.793173	0.999983	20365	PITRM1
cg26973714	chr12	104609524	-0.00943517	-6.26036	0.793211	0.999983	20366	TXNRD1
cg20202881	chr17	57784779	-0.00496697	-6.26038	0.79327	0.999983	20367	PTRH2
cg16456087	chr3	16343197	-0.00647868	-6.26039	0.793305	0.999983	20368	OXNAD1
cg15080939	chr6	30881560	0.00619021	-6.2604	0.79331	0.999983	20369	VARS2
cg02403379	chr4	140224990	0.00327955	-6.26043	0.793427	0.999983	20370	NDUFC1
cg08638169	chr4	1831279	-0.00605274	-6.26044	0.793428	0.999983	20371	LETM1
cg10192872	chr16	417842	0.00522077	-6.26044	0.793449	0.999983	20372	MRPL28
cg15630755	chr8	107604418	0.00738945	-6.26045	0.79348	0.999983	20373	OXR1
cg17417787	chr12	112123558	-0.00278183	-6.26046	0.793515	0.999983	20374	ACAD10
cg04409932	chr8	9911669	-0.00417887	-6.26049	0.793584	0.999983	20375	MSRA
cg16292382	chr11	85339571	0.00639971	-6.26053	0.793725	0.999983	20376	TMEM126B
cg04788432	chr2	211091270	-0.00569187	-6.26054	0.793733	0.999983	20377	ACADL
cg00739608	chr16	89205832	-0.00682477	-6.26054	0.793741	0.999983	20378	ACSF3
cg17881637	chr22	19420236	-0.00655705	-6.26055	0.793786	0.999983	20379	MRPL40
cg06991732	chr8	94934036	-0.00389462	-6.26057	0.793823	0.999983	20380	PDP1
cg23091585	chr4	48855768	0.00755606	-6.26057	0.793825	0.999983	20381	OCIAD1
cg17647355	chr8	26247372	0.00434757	-6.26057	0.793835	0.999983	20382	BNIP3L
cg24625240	chr11	126081434	-0.00377688	-6.26057	0.793839	0.999983	20383	RPUSD4
cg15386366	chr17	19881720	-0.00707971	-6.26058	0.793864	0.999983	20384	AKAP10
cg13201791	chr2	172896849	0.00479055	-6.26059	0.793912	0.999983	20385	METAP1D
cg07725711	chr2	242707734	0.00589466	-6.2606	0.79393	0.999983	20386	D2HGDH
cg10845902	chr11	85338839	-0.00705181	-6.26061	0.793963	0.999983	20387	TMEM126B
cg02054479	chr16	20911997	0.00564316	-6.26061	0.793964	0.999983	20388	LYRM1
cg15534482	chr14	78324874	-0.0044329	-6.26064	0.794054	0.999983	20389	ADCK1
cg10552184	chr10	6219910	-0.0037362	-6.26064	0.794055	0.999983	20390	PFKFB3
cg16497921	chr11	28129676	0.00473577	-6.26067	0.794136	0.999983	20391	METTL15
cg11101846	chr5	10250579	0.00563529	-6.26068	0.794171	0.999983	20392	ATPSCKMT
cg19594606	chr12	7023461	0.00565523	-6.26071	0.79425	0.999983	20393	ENO2
cg09325291	chr16	1821767	-0.00782887	-6.26073	0.794318	0.999983	20394	NME3
cg27370867	chr8	42195866	-0.00308522	-6.26077	0.79445	0.999983	20395	POLB
cg14804903	chr2	86418754	-0.00421675	-6.26077	0.794456	0.999983	20396	IMMT
cg05961802	chr20	3028723	0.00290109	-6.26078	0.794465	0.999983	20397	MRPS26
cg10770046	chr1	6446787	0.00458977	-6.2608	0.794551	0.999983	20398	ACOT7
cg08968507	chr6	31495090	0.00323168	-6.2608	0.794553	0.999983	20399	MCCD1
cg11393773	chr6	30613351	0.0053012	-6.26083	0.794617	0.999983	20400	C6orf136
cg13615077	chr1	6381022	-0.00467987	-6.26086	0.794711	0.999983	20401	ACOT7
cg14005384	chr15	89877925	0.00778422	-6.26086	0.794722	0.999983	20402	POLG
cg01941093	chr15	72499508	-0.00467054	-6.26086	0.794729	0.999983	20403	PKM
cg10955410	chr11	28166711	0.0033192	-6.26088	0.794777	0.999983	20404	METTL15
cg16674618	chr18	13663875	0.00493897	-6.26088	0.794783	0.999983	20405	FAM210A
cg25612391	chr19	19216451	0.0241259	-6.26089	0.79481	0.999983	20406	SLC25A42
cg21883261	chr5	135170208	-0.00988049	-6.26089	0.794819	0.999983	20407	SLC25A48
cg13728331	chr3	9803507	-0.00259607	-6.2609	0.794834	0.999983	20408	OGG1
cg02338040	chr1	54649010	-0.00363265	-6.26093	0.79495	0.999983	20409	MRPL37
cg10683658	chr6	97345925	0.00653373	-6.26096	0.795015	0.999983	20410	NDUFAF4
cg02686770	chr17	47481492	0.00407706	-6.26096	0.795018	0.999983	20411	PHB
cg23983269	chr5	175815749	0.00390682	-6.26097	0.795057	0.999983	20412	HIGD2A
cg14531038	chr1	8045077	0.00341376	-6.26098	0.795081	0.999983	20413	PARK7
cg13216073	chr1	12042593	0.00288068	-6.26098	0.795087	0.999983	20414	MFN2
cg20439624	chr19	44010874	-0.00639013	-6.26101	0.795172	0.999983	20415	ETHE1
cg26169020	chr10	97416671	0.00460662	-6.26101	0.795191	0.999983	20416	ALDH18A1
cg08524698	chr22	21213167	-0.0106198	-6.26102	0.795203	0.999983	20417	SNAP29
cg07643321	chr2	211457632	-0.00393606	-6.26102	0.795216	0.999983	20418	CPS1
cg03286774	chr16	89590357	-0.00902784	-6.26104	0.795287	0.999983	20419	SPG7
cg22292910	chr1	12493605	0.00455292	-6.26105	0.795302	0.999983	20420	VPS13D
cg19786221	chr3	47844753	-0.00691751	-6.26106	0.795337	0.999983	20421	DHX30
cg03241016	chr3	15092653	0.00715519	-6.26107	0.795378	0.999983	20422	MRPS25
cg12608507	chr2	207025477	-0.00650055	-6.26108	0.795396	0.999983	20423	NDUFS1
cg14480343	chr15	89876619	-0.0063389	-6.26109	0.795435	0.999983	20424	POLG
cg16593229	chr22	18122303	0.00559315	-6.2611	0.79545	0.999983	20425	BCL2L13
cg11164766	chr15	65477583	0.00319194	-6.26114	0.79558	0.999983	20426	CLPX
cg13957451	chr1	111991591	-0.00426862	-6.26115	0.795627	0.999983	20427	ATP5PB
cg03260518	chr15	90643783	-0.00667727	-6.26117	0.795666	0.999983	20428	IDH2
cg06716619	chr1	167884386	-0.00359953	-6.26117	0.795684	0.999983	20429	ADCY10
cg01758899	chr16	66583237	0.00842846	-6.2612	0.795778	0.999983	20430	TK2
cg07312357	chr1	217263805	-0.0124258	-6.26121	0.795808	0.999983	20431	ESRRG
cg15510085	chr11	63908267	-0.00577165	-6.26123	0.795847	0.999983	20432	MACROD1
cg25083402	chr14	104392395	0.00379644	-6.26124	0.795888	0.999983	20433	ATP5MPL
cg12001558	chr7	73096937	-0.0109516	-6.26124	0.795904	0.999983	20434	DNAJC30
cg23324146	chr8	54965529	0.00518423	-6.26125	0.79592	0.999983	20435	LYPLA1
cg01538982	chr3	48481510	0.00607942	-6.26132	0.796138	0.999983	20436	CCDC51
cg18970151	chr13	101174130	-0.013942	-6.26132	0.79614	0.999983	20437	PCCA
cg14353965	chr11	63933656	-0.00393467	-6.26134	0.796209	0.999983	20438	MACROD1
cg18809890	chr13	100464994	-0.00614113	-6.26136	0.796252	0.999983	20439	CLYBL
cg13306525	chr11	63799308	-0.00643376	-6.26137	0.796283	0.999983	20440	MACROD1
cg17446369	chr22	18056695	0.0059515	-6.26138	0.796336	0.999983	20441	SLC25A18
cg22556307	chr16	23539365	-0.00496809	-6.26139	0.796345	0.999983	20442	EARS2
cg04661740	chr9	137257799	-0.00281447	-6.26141	0.796401	0.999983	20443	RXRA
cg21994174	chr19	51870364	-0.00351643	-6.26142	0.796439	0.999983	20444	ETFB
cg13117272	chr17	79681052	0.00369705	-6.26143	0.796466	0.999983	20446	SLC25A10
cg12604794	chr2	202122753	-0.00557948	-6.26143	0.796468	0.999983	20447	CASP8
cg11227068	chr20	34286194	0.0103157	-6.26143	0.796716	0.999983	20455	ROMO1,NFS1
cg18879014	chr10	6264562	-0.00692463	-6.26144	0.796498	0.999983	20448	PFKFB3
cg00866986	chr17	17942403	-0.00517391	-6.26144	0.796505	0.999983	20449	ATPAF2
cg01752978	chr22	41923373	-0.00516913	-6.26146	0.796578	0.999983	20450	ACO2
cg00821310	chr1	6420733	0.00745833	-6.26147	0.796608	0.999983	20451	ACOT7
cg05936438	chr4	8430149	0.00380839	-6.26148	0.796622	0.999983	20452	ACOX3
cg11143552	chr11	58496783	-0.00350565	-6.26149	0.796652	0.999983	20453	GLYAT
cg23919795	chr17	685151	0.00328227	-6.26149	0.796671	0.999983	20454	MRM3,GLOD4
cg12172478	chr3	16357591	-0.00756928	-6.26151	0.796717	0.999983	20456	OXNAD1
cg15891447	chrX	100306812	0.00687843	-6.26151	0.796731	0.999983	20457	TRMT2B
cg20630887	chr1	6417823	0.00580717	-6.26153	0.796773	0.999983	20458	ACOT7
cg24596472	chr8	144417263	-0.010726	-6.26154	0.796812	0.999983	20459	TOP1MT
cg20291091	chrX	100806034	0.00521021	-6.26154	0.796817	0.999983	20460	ARMCX1
cg14637631	chr17	34891280	-0.00287007	-6.26155	0.796841	0.999983	20461	MYO19
cg14743507	chr3	180707222	-0.00626498	-6.26156	0.796873	0.999983	20462	DNAJC19
cg10239941	chr2	27545751	-0.005654	-6.26157	0.796911	0.999983	20463	MPV17
cg03547599	chr6	43027283	-0.00296473	-6.26158	0.796928	0.999983	20464	MRPL2
cg06325565	chr11	63889842	0.00441393	-6.26159	0.796955	0.999983	20465	MACROD1
cg00441951	chr10	6222884	-0.00329128	-6.26159	0.796962	0.999983	20466	PFKFB3
cg17616430	chr10	113976252	-0.00497713	-6.26159	0.796982	0.999983	20467	GPAM
cg22815534	chr22	17646263	0.00541331	-6.2616	0.797009	0.999983	20468	HDHD5
cg01781315	chr3	179065247	0.00559967	-6.26162	0.79705	0.999983	20469	MFN1
cg22580372	chr2	120436899	0.00278387	-6.26162	0.797065	0.999983	20470	TMEM177
cg15923042	chr4	17513528	-0.00509287	-6.26163	0.797101	0.999983	20471	QDPR
cg02187199	chr8	27379409	0.00488516	-6.26164	0.79713	0.999983	20472	EPHX2
cg05741490	chr11	110300161	-0.00626524	-6.26164	0.797139	0.999983	20473	FDX1
cg01922645	chr7	74488324	-0.0038773	-6.26165	0.797144	0.999983	20474	RCC1L
cg13474179	chr3	158377403	-0.00439382	-6.26167	0.79723	0.999983	20475	GFM1
cg01120509	chr16	698230	-0.00677265	-6.26171	0.797328	0.999983	20476	MCRIP2
cg16149200	chrX	120183084	0.0114772	-6.26171	0.797334	0.999983	20477	GLUD2
cg03221458	chr9	137284989	-0.00631891	-6.26171	0.797352	0.999983	20478	RXRA
cg09179008	chr6	30615430	-0.00323697	-6.26173	0.797401	0.999983	20479	C6orf136
cg27117982	chr12	16500077	0.00973493	-6.26174	0.797441	0.999983	20480	MGST1
cg21950196	chr1	228327428	-0.00642874	-6.26175	0.797472	0.999983	20481	GUK1
cg05550919	chr17	40074633	0.00557129	-6.26176	0.797497	0.999983	20482	ACLY
cg19627521	chr6	107077474	-0.00575367	-6.26177	0.797533	0.999983	20483	RTN4IP1,QRSL1
cg12036621	chr1	161284064	-0.00571494	-6.2618	0.797608	0.999983	20484	SDHC
cg26119746	chrX	108976838	-0.00463024	-6.26182	0.797685	0.999983	20485	ACSL4
cg13210517	chr3	126656846	-0.00530415	-6.26184	0.79776	0.999983	20486	CHCHD6
cg24120960	chr3	136056056	0.00379153	-6.26185	0.797783	0.999983	20487	PCCB
cg22272508	chr17	34961264	0.0083885	-6.26186	0.797814	0.999983	20488	MRM1
cg05365887	chr22	41865100	0.00546747	-6.26188	0.797868	0.999983	20489	ACO2
cg16857868	chr16	46918622	-0.00677488	-6.26188	0.797876	0.999983	20490	GPT2
cg01405744	chr8	75237141	-0.00544743	-6.26189	0.797894	0.999983	20491	GDAP1
cg18672115	chr10	70982617	0.00540539	-6.26191	0.797955	0.999983	20492	HKDC1
cg04909872	chr19	13002482	0.00931412	-6.26196	0.798131	0.999983	20493	GCDH
cg06995967	chr10	75013665	0.00457392	-6.26196	0.798134	0.999983	20494	MRPS16
cg07659975	chr6	71276385	-0.0105215	-6.26199	0.798222	0.999983	20495	SDHAF4
cg00744545	chr21	44299544	-0.00381745	-6.26201	0.798272	0.999983	20496	NDUFV3
cg16596536	chr17	57780783	-0.00467238	-6.26203	0.798351	0.999983	20497	PTRH2
cg26023938	chr17	46969609	-0.00858876	-6.26204	0.798363	0.999983	20498	ATP5MC1
cg16384340	chr19	34871750	0.00535412	-6.26204	0.798373	0.999983	20499	GPI
cg12900170	chr5	85913627	-0.00574658	-6.26205	0.798401	0.999983	20500	COX7C
cg03205258	chr22	19929274	0.00847613	-6.26207	0.798455	0.999983	20501	TXNRD2,COMT
cg10839108	chr9	107509623	0.010777	-6.26209	0.79854	0.999983	20502	NIPSNAP3A
cg23121302	chr6	162864415	-0.0035477	-6.26211	0.798578	0.999983	20503	PRKN
cg02965157	chr1	40350001	0.00533208	-6.26216	0.798742	0.999983	20504	TRIT1
cg08619561	chr20	30311682	0.00296731	-6.26216	0.798747	0.999983	20505	BCL2L1
cg20393622	chr18	47340211	0.00601891	-6.26218	0.798797	0.999983	20506	ACAA2
cg27091886	chr16	68071675	0.00447119	-6.26218	0.798818	0.999983	20507	DUS2
cg07322678	chr13	45992561	-0.00318889	-6.2622	0.798854	0.999983	20508	SLC25A30
cg15159338	chr14	35590977	0.00652295	-6.2622	0.798863	0.999983	20509	PRORP
cg17952465	chr22	51016839	0.0107264	-6.26221	0.798914	0.999983	20510	CPT1B
cg26705330	chr7	141300329	-0.00665725	-6.26223	0.798962	0.999983	20511	AGK
cg09422301	chr6	24494043	0.0121353	-6.26224	0.798999	0.999983	20512	ALDH5A1
cg12767380	chr14	24910137	0.00512928	-6.26224	0.799003	0.999983	20513	SDR39U1
cg04033011	chrX	100807961	-0.00635228	-6.26225	0.799033	0.999983	20514	ARMCX1
cg02907384	chr18	60921516	-0.00862663	-6.26226	0.799057	0.999983	20515	BCL2
cg00570497	chr5	154334648	-0.00334516	-6.26226	0.79907	0.999983	20516	MRPL22
cg24493137	chr1	246729572	0.00554838	-6.26227	0.799089	0.999983	20517	TFB2M
cg05561716	chr4	41992478	-0.00279922	-6.26231	0.79921	0.999983	20518	SLC30A9
cg21241477	chr9	136223965	-0.0120242	-6.26232	0.799237	0.999983	20519	SURF1
cg23113706	chr14	78173751	-0.00714259	-6.26235	0.799349	0.999983	20520	SLIRP,ALKBH1
cg15258080	chr10	71091204	-0.0036992	-6.26235	0.799352	0.999983	20521	HK1
cg08250506	chr2	242687446	-0.0042045	-6.26243	0.799599	0.999983	20522	D2HGDH
cg05975516	chr8	107681120	-0.00851137	-6.26244	0.799628	0.999983	20523	OXR1
cg03629429	chr5	230956	-0.00312644	-6.26245	0.799643	0.999983	20524	SDHA
cg12834198	chr19	49457996	0.00548837	-6.26248	0.799738	0.999983	20525	BAX
cg02096290	chr6	43027578	-0.0040315	-6.26248	0.799757	0.999983	20526	MRPL2
cg01984843	chr16	83945978	-0.0033501	-6.26249	0.79978	0.999983	20527	MLYCD
cg22232354	chr14	32095133	0.00311397	-6.26252	0.799871	0.999983	20528	NUBPL
cg17135337	chr11	72293420	0.00520229	-6.26252	0.799887	0.999983	20529	PDE2A
cg23007574	chr19	41942070	0.0074976	-6.26254	0.799927	0.999983	20530	DMAC2
cg16157821	chr3	58419758	0.0060293	-6.26254	0.799936	0.999983	20531	PDHB
cg19018643	chr22	46731269	-0.00539823	-6.26255	0.799976	0.999983	20532	TRMU
cg10308629	chr7	134354803	0.00525336	-6.26255	0.799981	0.999983	20533	BPGM
cg02968424	chr20	33914189	0.00387232	-6.26258	0.800078	0.999983	20534	UQCC1
cg22569523	chr19	10812817	-0.0057836	-6.26259	0.800105	0.999983	20535	QTRT1
cg16357675	chr5	137894458	0.00327599	-6.26261	0.800166	0.999983	20536	HSPA9
cg22951283	chr11	67797908	0.00489164	-6.26264	0.800236	0.999983	20537	NDUFS8
cg19215386	chr18	72921446	0.00818481	-6.26267	0.800347	0.999983	20538	ZADH2
cg13222081	chr14	23298926	-0.00584326	-6.26267	0.800354	0.999983	20539	MRPL52
cg15503706	chr17	35679212	0.00301604	-6.26268	0.800362	0.999983	20540	ACACA
cg14381562	chr22	44366090	-0.00535624	-6.26268	0.800377	0.999983	20541	SAMM50
cg06999195	chr12	112168383	-0.00492067	-6.26269	0.800406	0.999983	20542	ACAD10
cg11452469	chr1	55074259	-0.00802467	-6.26269	0.800414	0.999983	20543	ACOT11
cg20487757	chr17	73907374	-0.00459899	-6.2627	0.800447	0.999983	20544	MRPL38
cg10537193	chr22	32026975	0.00813125	-6.26272	0.800513	0.999983	20545	PISD
cg04229097	chr12	110010596	-0.00477535	-6.26275	0.800589	0.999983	20546	MMAB
cg01022228	chr5	132202151	0.00615041	-6.26275	0.800599	0.999983	20547	UQCRQ
cg27576691	chr8	107372775	0.00421718	-6.26276	0.800644	0.999983	20548	OXR1
cg02891048	chr1	8044991	-0.00413743	-6.26277	0.800657	0.999983	20549	PARK7
cg16178097	chr7	56045724	-0.00339297	-6.26277	0.800666	0.999983	20550	NIPSNAP2
cg00674415	chr16	1859330	0.00288103	-6.2628	0.800741	0.999983	20551	HAGH
cg10099056	chr1	227131420	-0.00486507	-6.26282	0.800827	0.999983	20552	COQ8A
cg26818645	chr2	86425716	0.00342842	-6.26283	0.800851	0.999983	20553	MRPL35
cg21274730	chr22	18070834	-0.00447955	-6.26283	0.800859	0.999983	20554	SLC25A18
cg22766770	chr17	18218566	0.00505217	-6.26285	0.800927	0.999983	20555	TOP3A
cg15225657	chr3	57542469	-0.00300387	-6.26286	0.800951	0.999983	20556	PDE12
cg12254911	chr14	91623855	-0.00317337	-6.26287	0.800986	0.999983	20557	DGLUCY
cg21194040	chr3	11862088	-0.00880103	-6.26288	0.801006	0.999983	20558	TAMM41
cg12556635	chr17	5343211	-0.00550654	-6.26289	0.801025	0.999983	20559	C1QBP
cg13186527	chr7	73153371	-0.003475	-6.26289	0.801029	0.999983	20560	ABHD11
cg19346992	chr10	70939271	0.00765335	-6.26292	0.801121	0.999983	20561	SUPV3L1
cg07977178	chr11	63997715	-0.00385644	-6.26296	0.801248	0.999983	20562	DNAJC4
cg23593167	chr1	220921855	-0.0120728	-6.26296	0.801269	0.999983	20563	MTARC2
cg05547312	chr12	25348826	0.00659078	-6.26297	0.801302	0.999983	20564	ETFRF1
cg23311790	chr12	31812481	-0.00475494	-6.26298	0.801314	0.999983	20565	ETFBKMT
cg17905198	chr18	9103090	0.00656941	-6.263	0.801387	0.999983	20566	NDUFV2
cg14942134	chr8	94929220	0.00499766	-6.26305	0.80156	0.999983	20567	PDP1
cg24598084	chr16	46916834	-0.0050323	-6.26305	0.801561	0.999983	20568	GPT2
cg25210047	chr18	60842542	-0.00437517	-6.26309	0.801679	0.999983	20569	BCL2
cg10622644	chr1	12538455	0.00875534	-6.26312	0.801761	0.999983	20570	VPS13D
cg04540517	chr1	78268194	0.00452311	-6.26313	0.801804	0.999983	20571	MIGA1
cg00435203	chr16	68110123	0.00403276	-6.26313	0.801817	0.999983	20572	DUS2
cg06000951	chr6	39902288	-0.00850854	-6.26315	0.80187	0.999983	20573	MOCS1
cg19170991	chr10	71088038	0.0136187	-6.26315	0.80188	0.999983	20574	HK1
cg11344025	chr2	120437009	0.0055641	-6.26316	0.8019	0.999983	20575	TMEM177
cg17553260	chr11	64001591	0.00369215	-6.26317	0.801927	0.999983	20576	DNAJC4
cg02056144	chr12	54070517	-0.00854571	-6.26317	0.801928	0.999983	20577	ATP5MC2
cg14484179	chr1	216694888	0.00747571	-6.26321	0.802062	0.999983	20578	ESRRG
cg27291235	chr19	17416648	0.00683804	-6.26322	0.802089	0.999983	20579	MRPL34
cg21992844	chr3	25831196	-0.00681306	-6.26322	0.802101	0.999983	20580	OXSM
cg13633669	chr14	68086500	-0.00290797	-6.26323	0.802128	0.999983	20581	ARG2
cg10732694	chr10	135204315	-0.00699276	-6.26323	0.802128	0.999983	20582	MTG1
cg09509305	chr3	52235276	0.00555787	-6.26324	0.80216	0.999983	20583	ALAS1
cg10683958	chr3	9885602	-0.00395862	-6.26326	0.802222	0.999983	20584	RPUSD3
cg00406826	chr16	19079282	0.00559103	-6.26327	0.802241	0.999983	20585	COQ7
cg24775454	chr2	220083696	-0.00315054	-6.26327	0.80226	0.999983	20586	ABCB6
cg14601478	chr5	71565530	0.00407199	-6.26327	0.802263	0.999983	20587	MRPS27
cg07120097	chr14	37257605	-0.0077185	-6.26328	0.802276	0.999983	20588	SLC25A21
cg22345623	chr9	125050297	-0.00620138	-6.26329	0.802302	0.999983	20589	MRRF
cg17830754	chr19	5679875	0.00834346	-6.26329	0.802321	0.999983	20590	MICOS13
cg22633245	chr12	109622157	0.00342926	-6.26332	0.802399	0.999983	20591	ACACB
cg06490198	chr17	48549345	0.00376814	-6.26332	0.802415	0.999983	20592	ACSF2
cg02111741	chr17	26683554	-0.0048664	-6.26333	0.802451	0.999983	20593	POLDIP2
cg17073924	chr10	81106651	-0.0079049	-6.26338	0.802602	0.999983	20594	PPIF
cg09758931	chr13	100956677	-0.00522241	-6.26339	0.802626	0.999983	20595	PCCA
cg02159763	chr13	111358924	0.00721729	-6.2634	0.802664	0.999983	20596	CARS2
cg17734135	chr20	3140367	0.00376716	-6.26341	0.80268	0.999983	20597	FASTKD5
cg26743849	chr22	37415922	0.00424133	-6.26341	0.802702	0.999983	20598	MPST,TST
cg12438753	chr14	35667549	0.00425837	-6.26342	0.802736	0.999983	20599	PRORP
cg12148263	chr12	31814684	-0.00384775	-6.26345	0.80283	0.999983	20600	ETFBKMT
cg08819884	chr3	3168225	0.00602391	-6.26348	0.802904	0.999983	20601	TRNT1
cg04026015	chr15	89010897	-0.00439036	-6.26348	0.802911	0.999983	20602	MRPS11,MRPL46
cg11057900	chr17	18186294	-0.00417707	-6.26349	0.802964	0.999983	20603	TOP3A
cg19563250	chr7	110669913	-0.00727683	-6.2635	0.80297	0.999983	20604	IMMP2L
cg11936313	chr22	19878734	0.00413257	-6.26351	0.803003	0.999983	20605	TXNRD2
cg05774892	chr1	12309874	-0.00405917	-6.26351	0.803017	0.999983	20606	VPS13D
cg01930541	chr12	105428098	0.0106917	-6.26354	0.803114	0.999983	20607	ALDH1L2
cg27246277	chr17	42084477	-0.00509995	-6.26356	0.803164	0.999983	20608	NAGS
cg01424816	chr10	30654476	-0.0032132	-6.26356	0.803171	0.999983	20609	MTPAP
cg02116210	chr18	21825005	0.00316839	-6.26357	0.803192	0.999983	20610	OSBPL1A
cg18962055	chr17	5342144	-0.00282788	-6.26357	0.803197	0.999983	20611	C1QBP
cg26753674	chr11	63869793	-0.00521425	-6.26358	0.803248	0.999983	20612	MACROD1
cg14880788	chr2	227633016	-0.00652682	-6.26359	0.803277	0.999983	20613	IRS1
cg12160904	chr4	185701699	-0.00613245	-6.2636	0.803305	0.999983	20614	ACSL1
cg01895417	chr17	35502425	-0.00449882	-6.26361	0.803328	0.999983	20615	ACACA
cg13164831	chr17	39975575	-0.00290311	-6.26362	0.803371	0.999983	20616	FKBP10
cg24856732	chr22	50963486	0.00635208	-6.26362	0.803378	0.999983	20617	SCO2
cg26154047	chr2	172864014	-0.00349512	-6.26362	0.803378	0.999983	20618	SLC25A12,METAP1D
cg15903936	chr11	73714778	0.00414925	-6.26365	0.803475	0.999983	20619	UCP3
cg02129005	chr2	86412960	-0.0090329	-6.26366	0.803485	0.999983	20620	IMMT
cg17982504	chr16	68056849	0.00375339	-6.26366	0.803492	0.999983	20621	DDX28
cg04051212	chr7	108144017	0.0075845	-6.26366	0.803505	0.999983	20622	PNPLA8
cg12742294	chr22	19868885	0.00576926	-6.26367	0.803525	0.999983	20623	TXNRD2
cg18182389	chr2	69663816	-0.00589521	-6.26367	0.803534	0.999983	20624	NFU1
cg23252648	chr2	170682935	0.00492662	-6.26369	0.803591	0.999983	20625	METTL5
cg06474050	chr4	75071769	0.00591166	-6.26369	0.803603	0.999983	20626	MTHFD2L
cg16402644	chr14	78021358	0.00558375	-6.2637	0.803615	0.999983	20627	SPTLC2
cg14181018	chr7	139025023	0.00562979	-6.26372	0.803677	0.999983	20628	FMC1
cg23635883	chr10	27443335	0.00512551	-6.26372	0.80368	0.999983	20629	YME1L1
cg00235058	chr18	55227546	0.00384795	-6.26372	0.803699	0.999983	20630	FECH
cg24168276	chr18	60863116	-0.00382266	-6.26372	0.803703	0.999983	20631	BCL2
cg11710799	chr20	3869872	0.00280712	-6.26379	0.803909	0.999983	20632	PANK2
cg00834192	chr8	9911404	-0.00338512	-6.2638	0.803929	0.999983	20633	MSRA
cg19798224	chr14	100789509	-0.00758512	-6.2638	0.803941	0.999983	20634	SLC25A47
cg12012261	chr17	41322548	-0.00598581	-6.26381	0.803971	0.999983	20635	NBR1
cg07119807	chrX	108975785	0.0064578	-6.26382	0.804001	0.999983	20636	ACSL4
cg03972071	chr18	72917163	0.0220478	-6.26385	0.804103	0.999983	20637	ZADH2
cg16117774	chr4	140223625	-0.00535017	-6.26386	0.804132	0.999983	20638	NDUFC1
cg06184463	chr3	11888509	-0.00522497	-6.26386	0.804134	0.999983	20639	TAMM41
cg10807914	chr17	79895326	0.00334228	-6.26387	0.804155	0.999983	20640	PYCR1
cg01712198	chrX	23771017	-0.00524295	-6.26388	0.804249	0.999983	20643	ACOT9
cg09202676	chr10	135233409	-0.00636946	-6.26388	0.804196	0.999983	20641	MTG1
cg12550541	chr12	58175385	0.00826765	-6.26388	0.80421	0.999983	20642	TSFM
cg06140396	chr19	50208144	0.00488218	-6.26389	0.804251	0.999983	20644	CPT1C
cg22465281	chr5	65017296	0.00406184	-6.26391	0.804312	0.999983	20645	NLN
cg00395956	chr7	99033980	0.00409828	-6.26391	0.804312	0.999983	20646	ATP5MF-PTCD1,PTCD1
cg20940459	chr1	173793922	0.00558536	-6.26391	0.804314	0.999983	20647	DARS2
cg16797699	chr12	109569084	-0.00831705	-6.26392	0.804343	0.999983	20648	ACACB
cg09343327	chr16	20912245	-0.00466185	-6.26395	0.80443	0.999983	20649	LYRM1
cg07977185	chr6	74176063	-0.00547959	-6.26395	0.805141	0.999983	20670	MTO1
cg05920113	chr12	50529587	-0.00409014	-6.26395	0.804444	0.999983	20650	COX14
cg01701415	chr10	74870311	-0.00710132	-6.26396	0.804451	0.999983	20651	NUDT13
cg02504447	chr12	107393189	0.00576529	-6.26396	0.804452	0.999983	20652	CRY1
cg08855705	chr8	94935718	0.0049591	-6.26399	0.804546	0.999983	20653	PDP1
cg06809298	chr6	75953853	0.0213659	-6.264	0.804592	0.999983	20654	COX7A2
cg24082414	chr6	4129151	0.00496993	-6.26402	0.80465	0.999983	20655	ECI2
cg22171829	chr7	95225520	0.00849683	-6.26402	0.804651	0.999983	20656	PDK4
cg25375329	chrX	119006108	0.00467639	-6.26403	0.804697	0.999983	20657	NDUFA1
cg23726762	chr14	24911664	-0.00422139	-6.26404	0.804723	0.999983	20658	SDR39U1
cg24100803	chr11	72335943	-0.00263696	-6.26405	0.804764	0.999983	20659	PDE2A
cg11602758	chrX	108976614	-0.00344067	-6.26405	0.804766	0.999983	20660	ACSL4
cg09371375	chr9	38391799	0.00337077	-6.26407	0.804812	0.999983	20661	ALDH1B1
cg20315554	chr12	65676662	0.00562586	-6.26408	0.804863	0.999983	20662	MSRB3
cg16899367	chr7	73097788	-0.00381759	-6.26409	0.804871	0.999983	20663	DNAJC30
cg09901201	chr1	53515142	0.00297946	-6.26409	0.804894	0.999983	20664	SCP2
cg19912956	chr17	48563099	-0.0162978	-6.2641	0.804918	0.999983	20665	RSAD1
cg11744295	chr1	161283833	0.00643023	-6.26411	0.804942	0.999983	20666	SDHC
cg11373304	chr5	36242899	0.00720737	-6.26411	0.804959	0.999983	20667	NADK2
cg27095988	chr16	20565046	0.0127131	-6.26413	0.805015	0.999983	20668	ACSM2B
cg05257479	chr1	119683279	0.00511568	-6.26415	0.805064	0.999983	20669	WARS2
cg01385367	chr13	45992580	-0.00501525	-6.26418	0.805164	0.999983	20671	SLC25A30
cg15783470	chr7	1010557	-0.00334297	-6.26418	0.805181	0.999983	20672	COX19
cg09616795	chr11	31531290	0.00634819	-6.26422	0.80531	0.999983	20673	IMMP1L
cg06253451	chr15	63413431	-0.00498922	-6.26424	0.805382	0.999983	20674	LACTB
cg05362892	chr11	68583422	-0.00327211	-6.26427	0.805475	0.999983	20675	CPT1A
cg10055227	chr16	58768320	0.00452451	-6.26428	0.805486	0.999983	20676	GOT2
cg05382446	chr6	24523085	-0.00501778	-6.26428	0.805503	0.999983	20677	ALDH5A1
cg27521770	chr22	21320249	-0.00398536	-6.26428	0.805505	0.999983	20678	AIFM3
cg02729030	chr7	110879415	-0.00576082	-6.26429	0.805534	0.999983	20679	IMMP2L
cg24396271	chr20	18118533	0.00290915	-6.26429	0.805543	0.999983	20680	PET117
cg15418322	chr14	37558604	-0.00745646	-6.2643	0.80557	0.999983	20681	SLC25A21
cg23381697	chr2	150443536	-0.00721466	-6.26433	0.805674	0.999983	20682	MMADHC
cg05221370	chr7	110738836	-0.00781019	-6.26435	0.805732	0.999983	20683	IMMP2L
cg00530929	chr21	34864004	-0.00317973	-6.26438	0.805813	0.999983	20684	DNAJC28
cg13722605	chr6	31496029	-0.00321489	-6.26439	0.805838	0.999983	20685	MCCD1
cg22165507	chr1	165601007	-0.00551024	-6.26441	0.805906	0.999983	20686	MGST3
cg03086563	chr1	149857152	0.00453375	-6.26441	0.805931	0.999983	20687	BOLA1
cg11452292	chr11	118271932	0.00722589	-6.26443	0.805971	0.999983	20688	ATP5MG
cg05920345	chr6	44282149	0.00306245	-6.26443	0.805978	0.999983	20689	AARS2
cg01088827	chr22	21328688	-0.00628993	-6.26444	0.806003	0.999983	20690	AIFM3
cg14074486	chr1	161195356	0.00435026	-6.26444	0.806006	0.999983	20691	TOMM40L
cg17078912	chr14	37642356	-0.00586871	-6.26444	0.806026	0.999983	20692	SLC25A21
cg01743110	chr15	65294293	-0.0069008	-6.26444	0.806031	0.999983	20693	MTFMT
cg08141163	chr14	74425145	0.00353397	-6.26445	0.806041	0.999983	20694	COQ6
cg11629527	chr10	6195471	0.00558467	-6.26448	0.806145	0.999983	20695	PFKFB3
cg08799868	chr7	127553291	-0.00625247	-6.26449	0.806184	0.999983	20696	SND1
cg14303183	chr16	89213293	-0.008365	-6.2645	0.806198	0.999983	20697	ACSF3
cg23183932	chr19	10823679	-0.0047259	-6.2645	0.806211	0.999983	20698	QTRT1
cg06900229	chr17	48556928	0.00710522	-6.26451	0.806242	0.999983	20699	RSAD1
cg25733888	chr14	35682442	-0.00310723	-6.26453	0.806293	0.999983	20700	PRORP
cg10246308	chr1	76215193	-0.00385868	-6.26454	0.806331	0.999983	20701	ACADM
cg20211711	chr17	7307397	0.00271109	-6.26456	0.806391	0.999983	20702	PLSCR3
cg21482736	chr1	113498783	-0.00521742	-6.26456	0.806392	0.999983	20703	SLC16A1
cg20583521	chr1	161284097	-0.0057714	-6.26458	0.806468	0.999983	20704	SDHC
cg08600585	chr17	35447040	-0.00578701	-6.26459	0.806494	0.999983	20705	ACACA
cg25397779	chr1	1343130	-0.00542666	-6.26459	0.806497	0.999983	20706	MRPL20
cg06928993	chr19	49313421	-0.00525341	-6.2646	0.806525	0.999983	20707	BCAT2
cg27542501	chr22	21333241	0.00479309	-6.26461	0.806572	0.999983	20708	AIFM3
cg11287660	chr15	45722608	-0.00837327	-6.26464	0.806684	0.999983	20709	C15orf48
cg06211459	chr4	17513897	0.00449076	-6.26465	0.806701	0.999983	20710	QDPR
cg25054666	chr19	50194860	-0.010855	-6.26465	0.806709	0.999983	20711	CPT1C
cg25997474	chr4	100273969	-0.00869267	-6.26466	0.806727	0.999983	20712	ADH1C
cg15744219	chr10	13337078	-0.00459938	-6.26467	0.806761	0.999983	20713	PHYH
cg05553474	chr12	4757728	0.00509458	-6.26471	0.806899	0.999983	20714	NDUFA9
cg03046746	chr3	179322246	-0.00558287	-6.26472	0.806914	0.999983	20715	MRPL47,NDUFB5
cg11155604	chr1	234508360	-0.00889089	-6.26472	0.806937	0.999983	20716	COA6
cg20653134	chr8	38254473	0.00483738	-6.26473	0.806947	0.999983	20717	LETM2
cg02006107	chr8	80943347	-0.00293811	-6.26473	0.806953	0.999983	20718	MRPS28
cg25982946	chr7	141437322	0.00972636	-6.26473	0.80697	0.999983	20719	SSBP1
cg07387621	chr20	32291497	-0.00360395	-6.26474	0.806987	0.999983	20720	PXMP4
cg06907047	chr11	126138951	-0.00479427	-6.26476	0.807045	0.999983	20721	FOXRED1
cg04416895	chr22	42949810	-0.00369057	-6.26477	0.807107	0.999983	20722	SERHL2
cg03573961	chr16	89183453	0.00557425	-6.26478	0.80713	0.999983	20723	ACSF3
cg00281153	chr16	75682798	0.00819085	-6.26478	0.807137	0.999983	20724	KARS1
cg17587993	chr7	140714588	-0.00531298	-6.26479	0.807157	0.999983	20725	MRPS33
cg19495043	chr17	34891455	0.00309107	-6.2648	0.807183	0.999983	20726	MYO19
cg13225427	chr14	77797899	0.00641272	-6.2648	0.807195	0.999983	20727	GSTZ1
cg01756647	chr19	6434432	-0.00523677	-6.26486	0.807401	0.999983	20728	SLC25A41
cg09395186	chr3	128622439	-0.00570133	-6.26489	0.807483	0.999983	20729	ACAD9
cg00594003	chr10	105155729	-0.00524021	-6.26493	0.807633	0.999983	20730	ATP5MD
cg10253022	chr22	19929467	0.00429264	-6.26494	0.807645	0.999983	20731	COMT,TXNRD2
cg02591871	chr19	14228565	-0.0029314	-6.26494	0.807659	0.999983	20732	PRKACA
cg25607294	chr22	38203603	-0.00414891	-6.26495	0.807687	0.999983	20733	GCAT
cg00832811	chr5	154346390	-0.00492318	-6.26495	0.807694	0.999983	20734	MRPL22
cg08545864	chr2	74153305	-0.00349308	-6.26498	0.807769	0.999983	20735	DGUOK
cg16918801	chr2	18742235	-0.00582588	-6.26499	0.807809	0.999983	20736	RDH14
cg24869195	chr3	197282220	0.00547361	-6.26501	0.807895	0.999983	20737	BDH1
cg08410934	chr10	126108229	-0.00381178	-6.26505	0.807998	0.999983	20738	OAT
cg02388416	chr10	133796348	0.0110391	-6.26505	0.808001	0.999983	20739	BNIP3
cg26317056	chr5	43602919	-0.00625567	-6.26506	0.808029	0.999983	20740	NNT
cg19135794	chr16	69458518	-0.00415722	-6.26507	0.808071	0.999983	20741	CYB5B
cg18116600	chr6	160210817	0.0055451	-6.26507	0.808073	0.999983	20742	MRPL18
cg00137696	chr7	127703101	-0.0049597	-6.26508	0.808125	0.999983	20743	SND1
cg23432795	chr7	99036699	0.00434611	-6.26511	0.80821	0.999983	20744	PTCD1
cg19486023	chr11	64085683	-0.00334	-6.26512	0.808251	0.999983	20745	PRDX5
cg26054336	chr11	47586799	-0.00420269	-6.26513	0.808261	0.999983	20746	NDUFS3,PTPMT1
cg26364899	chr3	12329070	-0.0043994	-6.26513	0.808271	0.999983	20747	PPARG
cg03614664	chr22	41346948	-0.0052631	-6.26514	0.808297	0.999983	20748	XPNPEP3
cg23700327	chr17	57778766	-0.00312593	-6.26514	0.808305	0.999983	20749	PTRH2
cg14877820	chr3	16306698	0.00235859	-6.26515	0.808351	0.999983	20750	OXNAD1
cg22849858	chr4	71702575	-0.00322383	-6.26516	0.808382	0.999983	20751	GRSF1
cg26492615	chr14	32298906	0.00304172	-6.26517	0.808412	0.999983	20752	NUBPL
cg13487956	chr18	47340408	0.00363399	-6.26517	0.808418	0.999983	20753	ACAA2
cg15917344	chr7	89975873	-0.0075708	-6.26521	0.808525	0.999983	20754	GTPBP10
cg05877109	chr14	23775794	0.00696778	-6.26522	0.808562	0.999983	20755	BCL2L2
cg03491503	chr16	69458309	-0.00388332	-6.26523	0.80859	0.999983	20756	CYB5B
cg15874009	chr3	16364975	0.00442034	-6.26528	0.808764	0.999983	20757	OXNAD1
cg19091068	chr5	140071001	0.00305921	-6.26528	0.808765	0.999983	20758	HARS2
cg03042281	chr19	17608394	-0.00563588	-6.26529	0.808788	0.999983	20759	SLC27A1
cg05388765	chr16	68055379	0.00371514	-6.26529	0.808801	0.999983	20760	DDX28
cg17050045	chr12	56660988	-0.00395446	-6.26536	0.809029	0.999983	20761	COQ10A
cg14894245	chr19	1106640	-0.00429907	-6.26537	0.809075	0.999983	20762	GPX4
cg15109118	chr6	5431669	0.00412593	-6.26544	0.812985	0.999983	20852	FARS2
cg00086266	chr1	1242895	-0.00476169	-6.26545	0.809334	0.999983	20763	PUSL1
cg03971503	chr11	66620494	0.00713142	-6.26547	0.809393	0.999983	20764	PC
cg14924594	chr11	78286026	0.00509114	-6.26547	0.809398	0.999983	20765	NARS2
cg22772010	chr16	20910742	-0.00900247	-6.26551	0.809545	0.999983	20766	LYRM1
cg00291222	chrX	100910662	-0.00728668	-6.26552	0.80958	0.999983	20767	ARMCX2
cg15609728	chr1	46769411	0.00809011	-6.26553	0.809582	0.999983	20768	UQCRH
cg27634187	chr3	49057755	-0.00566744	-6.26553	0.80959	0.999983	20769	NDUFAF3
cg06763909	chr10	25306365	-0.00703136	-6.26554	0.809623	0.999983	20770	THNSL1
cg18118857	chr19	55965878	0.00469478	-6.26554	0.809636	0.999983	20771	ISOC2
cg20213965	chr5	56205869	0.00578738	-6.26559	0.809804	0.999983	20772	SETD9
cg01967903	chr6	153324748	0.00570504	-6.26561	0.809867	0.999983	20773	MTRF1L
cg07925633	chr17	30469120	0.00448112	-6.26563	0.80993	0.999983	20774	RHOT1
cg01870903	chr8	104427655	-0.00285797	-6.26563	0.809942	0.999983	20775	SLC25A32
cg05939335	chr9	124132520	-0.00549629	-6.26565	0.810004	0.999983	20776	STOM
cg03459784	chr12	107488149	0.00653368	-6.26568	0.810098	0.999983	20777	CRY1
cg14852267	chr1	28564498	-0.00395155	-6.26569	0.810117	0.999983	20778	ATP5IF1
cg14347386	chr2	202126389	-0.0122976	-6.2657	0.810162	0.999983	20779	CASP8
cg17492041	chr2	27994540	-0.0034204	-6.2657	0.810167	0.999983	20780	MRPL33
cg06220725	chr16	72042591	0.00370685	-6.2657	0.81017	0.999983	20781	DHODH
cg10651537	chr2	177134737	-0.00602906	-6.26571	0.810191	0.999983	20782	MTX2
cg23566401	chr17	7120484	-0.00649418	-6.26573	0.810252	0.999983	20783	ACADVL
cg08510264	chr13	110438288	-0.0187849	-6.26574	0.810288	0.999983	20784	IRS2
cg14529552	chr3	139023402	-0.00390443	-6.26574	0.810301	0.999983	20785	MRPS22
cg08809418	chr12	56881865	-0.00550575	-6.26574	0.810306	0.999983	20786	GLS2
cg15488515	chr13	22108402	-0.00575693	-6.26574	0.810312	0.999983	20787	MICU2
cg23310330	chr4	667673	0.00499081	-6.26575	0.810315	0.999983	20788	ATP5ME
cg08459109	chr7	75676910	0.00571412	-6.26575	0.810344	0.999983	20789	STYXL1,MDH2
cg07000567	chr16	1479501	0.00713713	-6.26576	0.810365	0.999983	20790	C16orf91
cg02086046	chr7	150776474	-0.00749653	-6.26577	0.810387	0.999983	20791	FASTK
cg18793571	chr8	37634896	-0.00456331	-6.26578	0.810434	0.999983	20792	PLPBP
cg06026636	chr7	127545490	-0.00355203	-6.26579	0.810466	0.999983	20793	SND1
cg24990010	chr6	74171736	0.00609044	-6.26579	0.81048	0.999983	20794	MTO1
cg02232922	chrX	118532809	0.0074772	-6.26581	0.811388	0.999983	20809	SLC25A43
cg06788644	chr4	146539191	-0.00976407	-6.26582	0.810574	0.999983	20795	MMAA
cg08683263	chr16	30078162	0.00409758	-6.26584	0.810623	0.999983	20796	ALDOA
cg16688977	chr19	5680866	0.00534884	-6.26585	0.810648	0.999983	20797	MICOS13
cg10779037	chr1	36930382	-0.00686831	-6.26586	0.810702	0.999983	20798	MRPS15
cg03522216	chr5	32174578	-0.00333127	-6.26592	0.810888	0.999983	20799	GOLPH3
cg14096937	chr1	52265219	0.00474557	-6.26592	0.81089	0.999983	20800	NRDC
cg17072519	chr22	21322063	0.00777812	-6.26593	0.810927	0.999983	20801	AIFM3
cg24498180	chr1	47137226	-0.00291806	-6.26594	0.810963	0.999983	20802	ATPAF1
cg00264380	chr18	48405387	-0.0043909	-6.26598	0.811103	0.999983	20803	ME2
cg25430732	chr11	64889497	0.00480425	-6.266	0.811154	0.999983	20804	MRPL49
cg18698528	chr11	64781303	-0.00568279	-6.26602	0.811221	0.999983	20805	ARL2
cg11838384	chr11	63803845	0.00665657	-6.26602	0.81123	0.999983	20806	MACROD1
cg19297881	chr1	165632060	-0.00415802	-6.26604	0.811287	0.999983	20807	ALDH9A1
cg22118524	chr1	217311547	0.006748	-6.26605	0.814735	0.999983	20900	ESRRG
cg05532720	chrX	100880276	-0.0107207	-6.26605	0.811343	0.999983	20808	ARMCX3
cg17917529	chr4	169800282	0.00671835	-6.26607	0.811392	0.999983	20810	CBR4
cg25544949	chr19	49123556	-0.00521823	-6.26607	0.811405	0.999983	20811	SPHK2
cg04348080	chr7	75695661	0.00357068	-6.26608	0.811439	0.999983	20812	MDH2
cg17119568	chr19	14229237	0.00651625	-6.26613	0.811587	0.999983	20813	PRKACA
cg14668975	chr19	5699271	-0.00551701	-6.26613	0.811602	0.999983	20814	LONP1
cg06940299	chr16	75147500	-0.00403192	-6.26613	0.811613	0.999983	20815	LDHD
cg14991107	chr6	162478219	-0.00618422	-6.26613	0.811616	0.999983	20816	PRKN
cg04853925	chr3	3168325	0.00390854	-6.26615	0.811663	0.999983	20817	TRNT1
cg24908197	chr19	5714980	0.00320085	-6.26617	0.811721	0.999983	20818	LONP1
cg01771096	chr6	161638100	0.00624709	-6.26618	0.811786	0.999983	20819	AGPAT4
cg01730181	chr10	12218846	0.00336336	-6.2662	0.811848	0.999983	20820	NUDT5
cg16715831	chr1	149867219	-0.00459766	-6.26621	0.811871	0.999983	20821	BOLA1
cg18089324	chr6	88299654	0.00482154	-6.26622	0.81189	0.999983	20822	RARS2
cg02156764	chr6	42182653	0.00499146	-6.26623	0.811953	0.999983	20823	MRPS10
cg02951711	chr3	136002143	0.00295824	-6.26626	0.812023	0.999983	20824	PCCB
cg11967675	chr12	110011641	0.0027587	-6.26626	0.812029	0.999983	20825	MMAB
cg18017531	chr3	15105520	-0.00522166	-6.26626	0.812034	0.999983	20826	MRPS25
cg26116400	chrX	154254947	-0.00655391	-6.26627	0.81206	0.999983	20827	FUNDC2
cg23795429	chr7	73152092	0.00401133	-6.26627	0.812085	0.999983	20828	ABHD11
cg09545452	chr2	172779111	-0.0029522	-6.26628	0.81212	0.999983	20829	SLC25A12
cg24993263	chr2	198569719	-0.00406292	-6.26631	0.812213	0.999983	20830	MARS2
cg14116332	chrX	77154916	-0.0086747	-6.26631	0.812222	0.999983	20831	COX7B
cg09817018	chr5	44808250	-0.00627712	-6.26632	0.812239	0.999983	20832	MRPS30
cg26464252	chr10	6186649	-0.00315272	-6.26632	0.812246	0.999983	20833	PFKFB3
cg21171978	chr22	32029943	0.00416709	-6.26635	0.812349	0.999983	20834	PISD
cg10878205	chr2	241808106	-0.00512565	-6.26636	0.812362	0.999983	20835	AGXT
cg08923669	chr16	420230	-0.030415	-6.26636	0.81237	0.999983	20836	MRPL28
cg24721647	chr4	185726836	0.00723788	-6.26638	0.812448	0.999983	20837	ACSL1
cg16265557	chr4	8443089	0.00536323	-6.2664	0.812519	0.999983	20838	ACOX3
cg11204665	chr11	31464984	0.00403092	-6.2664	0.812527	0.999983	20839	IMMP1L
cg21007262	chr20	18122863	0.00262763	-6.26641	0.812533	0.999983	20840	PET117
cg19705676	chr22	44351290	0.00327356	-6.26643	0.812596	0.999983	20841	SAMM50
cg02566611	chr16	83948975	-0.00313043	-6.26643	0.812606	0.999983	20842	MLYCD
cg14856734	chr18	77793554	0.00353954	-6.26644	0.812639	0.999983	20843	RBFA
cg07562988	chr15	48624198	-0.00512021	-6.26645	0.812667	0.999983	20844	DUT
cg06438880	chr15	65322023	-0.00400546	-6.26645	0.812677	0.999983	20845	MTFMT
cg09685632	chr7	44717676	0.00435423	-6.26645	0.812693	0.999983	20846	OGDH
cg03096811	chr10	71871388	0.00370891	-6.26646	0.81272	0.999983	20847	AIFM2
cg24676000	chr22	46546786	0.00631833	-6.26647	0.813552	0.999983	20868	PPARA
cg11073494	chr7	100895565	0.00436853	-6.26648	0.812791	0.999983	20848	FIS1
cg02944934	chr17	18218205	-0.00447182	-6.2665	0.812833	0.999983	20849	TOP3A
cg04458206	chr10	135204501	-0.00659559	-6.26652	0.812922	0.999983	20850	MTG1
cg12871000	chr20	18119033	0.00448247	-6.26653	0.812941	0.999983	20851	PET117
cg15048802	chr2	200820651	0.00690762	-6.26656	0.813037	0.999983	20853	MAIP1,C2orf69
cg15875860	chr22	38453467	-0.00471576	-6.26657	0.813085	0.999983	20854	PICK1
cg13465040	chr2	73220175	0.00353548	-6.26658	0.813129	0.999983	20855	SFXN5
cg11707553	chr15	78452567	0.00366345	-6.26659	0.813159	0.999983	20856	IDH3A
cg06758207	chr16	3723496	0.0050455	-6.2666	0.813194	0.999983	20857	TRAP1
cg03972213	chr12	104679079	-0.00255507	-6.26661	0.813208	0.999983	20858	TXNRD1
cg05789720	chr3	61181172	0.00308193	-6.26661	0.813222	0.999983	20859	FHIT
cg14089728	chr14	24563796	-0.0036134	-6.26661	0.81323	0.999983	20860	PCK2
cg22647241	chr1	6453524	0.00711536	-6.26661	0.817958	0.999983	20992	ACOT7
cg11884704	chr9	130854313	0.00727534	-6.26663	0.813277	0.999983	20861	SLC25A25
cg05922961	chr6	5510697	-0.00434042	-6.26663	0.813283	0.999983	20862	FARS2
cg01678833	chr22	43547171	0.00500149	-6.26663	0.813284	0.999983	20863	TSPO
cg21513204	chr1	1310708	0.00366163	-6.26664	0.813334	0.999983	20864	AURKAIP1
cg06204638	chr18	12656910	-0.00747374	-6.26667	0.813429	0.999983	20865	SPIRE1
cg16940935	chr16	20702428	0.00318411	-6.2667	0.813513	0.999983	20866	ACSM1
cg11576834	chr10	50970258	0.00688493	-6.26671	0.813547	0.999983	20867	OGDHL
cg24411597	chr4	123841683	0.00440702	-6.26671	0.81356	0.999983	20869	NUDT6
cg06063569	chr17	12922754	-0.00379512	-6.26671	0.813562	0.999983	20870	ELAC2
cg24961447	chr14	78356715	-0.00567383	-6.26673	0.813616	0.999983	20871	ADCK1
cg00823229	chr12	48499725	-0.00417451	-6.26674	0.813665	0.999983	20872	PFKM
cg14610155	chr1	47111110	0.0047793	-6.26675	0.813703	0.999983	20873	ATPAF1
cg16498302	chr22	51018641	-0.00442484	-6.26676	0.813729	0.999983	20874	CPT1B
cg15456921	chrX	108964310	0.00817214	-6.26679	0.813824	0.999983	20875	ACSL4
cg25954223	chrX	15756407	0.00398919	-6.26679	0.815175	0.999983	20913	CA5B
cg07374465	chr1	111996064	-0.00275272	-6.26679	0.81384	0.999983	20876	ATP5PB
cg17737059	chr7	140389757	0.00571541	-6.2668	0.813864	0.999983	20877	NDUFB2,ADCK2
cg16386697	chr22	51017162	0.0129557	-6.26682	0.813944	0.999983	20878	CPT1B
cg19388332	chr12	102091141	0.00294229	-6.26683	0.813976	0.999983	20879	CHPT1
cg15744215	chr12	113743075	0.00421303	-6.26686	0.814055	0.999983	20880	SLC8B1
cg13111919	chr4	185569962	0.00598067	-6.26686	0.814061	0.999983	20881	CASP3
cg26702498	chr2	99795570	-0.00338746	-6.26688	0.814144	0.999983	20882	MRPL30
cg02501544	chr10	74250300	0.00538576	-6.2669	0.814202	0.999983	20883	MICU1
cg03678595	chr14	78023855	-0.0167133	-6.26692	0.814271	0.999983	20884	SPTLC2
cg20017797	chr14	24563410	-0.00435121	-6.26693	0.814294	0.999983	20885	PCK2
cg06749043	chr7	140395230	0.00425085	-6.26693	0.814302	0.999983	20886	NDUFB2
cg02574894	chr12	53693825	0.00403329	-6.26693	0.814318	0.999983	20887	MYG1
cg23540018	chr15	65477595	-0.00518597	-6.26696	0.814401	0.999983	20888	CLPX
cg13380291	chr5	70882155	-0.00386221	-6.26697	0.814459	0.999983	20889	MCCC2
cg00458652	chr20	18121820	0.00372454	-6.26698	0.814483	0.999983	20890	PET117
cg01477633	chr10	71078714	-0.00519941	-6.26699	0.814499	0.999983	20891	HK1
cg10380241	chr2	27535925	0.00442408	-6.26699	0.814528	0.999983	20892	MPV17
cg24821003	chr13	48575445	-0.00513934	-6.267	0.814553	0.999983	20893	SUCLA2
cg06958944	chr19	1241581	0.00402838	-6.267	0.814557	0.999983	20894	ATP5F1D
cg13182010	chr14	23235291	-0.0060286	-6.26702	0.8146	0.999983	20895	OXA1L
cg18045093	chr17	41322462	-0.00361152	-6.26702	0.814603	0.999983	20896	NBR1
cg27129267	chr18	12347465	-0.00366941	-6.26703	0.814649	0.999983	20897	AFG3L2
cg00129269	chr7	127228222	0.00489014	-6.26704	0.814671	0.999983	20898	ARF5
cg00635788	chr1	26145583	-0.00352522	-6.26704	0.814693	0.999983	20899	MTFR1L
cg20982606	chr12	109535391	0.00266355	-6.26706	0.814743	0.999983	20901	UNG
cg10057546	chr11	58497059	-0.00686875	-6.26707	0.814773	0.999983	20902	GLYAT
cg06079273	chr8	97247865	0.00310746	-6.26707	0.814782	0.999983	20903	UQCRB
cg23585605	chr10	94327826	-0.00504675	-6.26708	0.814815	0.999983	20904	IDE
cg08042322	chr12	104233595	-0.00437058	-6.26709	0.81485	0.999983	20905	NT5DC3
cg09185754	chr10	1095081	0.00495799	-6.26712	0.814968	0.999983	20906	IDI1
cg15691035	chr3	45553017	-0.00980779	-6.26714	0.815017	0.999983	20907	LARS2
cg25609062	chr17	13971618	-0.00554206	-6.26714	0.815038	0.999983	20908	COX10
cg22397625	chr11	119044725	0.00514792	-6.26715	0.815061	0.999983	20909	NLRX1
cg15894661	chr11	44088124	0.00866995	-6.26716	0.815082	0.999983	20910	ACCS
cg00016718	chr6	49405490	0.00300213	-6.26716	0.815099	0.999983	20911	MMUT
cg23238025	chr20	25017894	-0.00443715	-6.26718	0.815155	0.999983	20912	ACSS1
cg01927148	chr5	36200909	-0.00880482	-6.2672	0.815233	0.999983	20914	NADK2
cg06976613	chr17	56617806	-0.00484468	-6.2672	0.815245	0.999983	20915	SEPTIN4
cg20604456	chr2	211341126	-0.00512266	-6.26721	0.815263	0.999983	20916	CPS1
cg19303434	chr4	41992264	-0.00445562	-6.26721	0.815273	0.999983	20917	SLC30A9
cg10286829	chrX	100913838	-0.00603482	-6.26722	0.815294	0.999983	20918	ARMCX2
cg17524624	chr7	142960387	0.00516567	-6.26723	0.81532	0.999983	20919	GSTK1
cg18512071	chr10	74594131	-0.00566077	-6.26723	0.815344	0.999983	20920	MCU
cg20707008	chr6	160210612	-0.00625939	-6.26724	0.815378	0.999983	20921	MRPL18
cg15806672	chr2	96070321	0.00320199	-6.26725	0.815417	0.999983	20922	FAHD2A
cg26738681	chr8	144414009	-0.00390413	-6.26726	0.815446	0.999983	20923	TOP1MT
cg01182309	chr12	58159692	-0.0121811	-6.26727	0.818665	0.999983	21011	CYP27B1
cg18265938	chr17	55162298	-0.00313463	-6.26728	0.815493	0.999983	20924	AKAP1
cg04357203	chr1	147142420	-0.004207	-6.2673	0.815569	0.999983	20925	ACP6
cg04243127	chrX	38211309	0.00336422	-6.26733	0.815684	0.999983	20926	OTC
cg05111110	chr11	66625278	0.00507099	-6.26734	0.815712	0.999983	20927	PC
cg23326824	chr6	30585730	-0.00600311	-6.26734	0.81572	0.999983	20928	MRPS18B
cg03344097	chr5	118832319	-0.00464314	-6.26735	0.815753	0.999983	20929	HSD17B4
cg02759110	chr4	141489859	0.00415692	-6.26736	0.815778	0.999983	20930	UCP1
cg17189782	chr17	73283777	-0.00589709	-6.26736	0.815778	0.999983	20931	SLC25A19
cg13042130	chr18	60852122	-0.00628655	-6.26737	0.815817	0.999983	20932	BCL2
cg15288140	chr17	26684801	0.00372203	-6.26738	0.815854	0.999983	20933	POLDIP2
cg26025224	chr15	89020059	-0.00431531	-6.26738	0.815857	0.999983	20934	MRPS11,MRPL46
cg19516481	chr12	133277337	-0.00611577	-6.2674	0.815921	0.999983	20935	PXMP2
cg21753834	chr9	130477671	-0.00530475	-6.2674	0.815927	0.999983	20936	PTRH1
cg04836020	chr2	74165521	0.00276131	-6.26741	0.815956	0.999983	20937	DGUOK
cg15576082	chr2	242754333	0.00491859	-6.26742	0.815974	0.999983	20938	NEU4
cg12222459	chr1	29557230	0.0030191	-6.26742	0.815979	0.999983	20939	MECR
cg16218340	chr3	126422260	-0.00515496	-6.26742	0.815984	0.999983	20940	CHCHD6
cg03810562	chr13	42165082	-0.00361322	-6.26743	0.816018	0.999983	20941	VWA8
cg27629771	chr5	135170456	0.00310691	-6.26745	0.816108	0.999983	20942	SLC25A48
cg25357525	chr5	85913670	0.00446516	-6.26753	0.816355	0.999983	20943	COX7C
cg11680236	chr3	48342764	0.00571213	-6.26754	0.816398	0.999983	20944	NME6
cg09007290	chr3	139037809	0.0112806	-6.26756	0.816465	0.999983	20945	MRPS22
cg13754971	chr19	8008879	-0.00284847	-6.26757	0.81651	0.999983	20946	TIMM44
cg00698332	chr20	35235117	0.0059162	-6.26757	0.816518	0.999983	20947	RAB5IF
cg04588079	chr12	13153012	-0.00890177	-6.26757	0.81652	0.999983	20948	HEBP1
cg20860515	chr3	193311375	-0.00503675	-6.2676	0.81662	0.999983	20949	OPA1
cg17607759	chr22	17624372	-0.00339367	-6.26762	0.81667	0.999983	20950	HDHD5
cg19603075	chr15	89010536	-0.00444293	-6.26762	0.816679	0.999983	20951	MRPS11,MRPL46
cg20307568	chr22	46634925	-0.00455751	-6.26763	0.816705	0.999983	20952	PPARA
cg01428361	chr17	48556460	0.00323809	-6.26763	0.816729	0.999983	20953	RSAD1
cg25188442	chr20	3140853	0.00461047	-6.26764	0.816751	0.999983	20954	FASTKD5
cg13676204	chr14	61447818	-0.00262037	-6.26764	0.816752	0.999983	20955	TRMT5
cg22518127	chr22	30820257	0.00524426	-6.26765	0.816779	0.999983	20956	MTFP1
cg20045910	chr17	42402390	0.00246822	-6.26767	0.816841	0.999983	20957	SLC25A39
cg21854837	chr20	30273372	-0.00558548	-6.26767	0.816852	0.999983	20958	BCL2L1
cg17460846	chr10	101491598	-0.00539034	-6.26767	0.816855	0.999983	20959	COX15
cg14134710	chr21	44313311	0.00280838	-6.26768	0.816878	0.999983	20960	NDUFV3
cg26538590	chr16	66583820	0.00325427	-6.26769	0.816917	0.999983	20961	TK2
cg24396545	chr3	14166344	-0.00360223	-6.26769	0.816936	0.999983	20962	CHCHD4
cg15542342	chr10	102278639	-0.00722548	-6.2677	0.816942	0.999983	20963	NDUFB8
cg05931898	chr16	4395125	-0.00363608	-6.2677	0.816954	0.999983	20964	PAM16
cg05801080	chr3	100119813	0.00534738	-6.26771	0.816987	0.999983	20965	TOMM70
cg00215011	chr2	202119221	-0.0057405	-6.26772	0.817029	0.999983	20966	CASP8
cg10116869	chr7	127510499	-0.0112055	-6.26772	0.81703	0.999983	20967	SND1
cg12953669	chr18	60988017	0.00955824	-6.26773	0.817052	0.999983	20968	BCL2
cg07473201	chr22	18231406	0.00845125	-6.26774	0.817106	0.999983	20969	BID
cg03527086	chr11	64074137	0.00726916	-6.26774	0.817107	0.999983	20970	ESRRA
cg11240425	chr22	39078365	-0.00922788	-6.26777	0.817186	0.999983	20971	TOMM22
cg23282276	chr17	21117356	-0.00514957	-6.26778	0.817248	0.999983	20972	TMEM11
cg10018567	chr1	29548984	-0.00357032	-6.26781	0.817342	0.999983	20973	MECR
cg18407966	chr1	15851754	0.00623464	-6.26781	0.817353	0.999983	20974	CASP9
cg02310424	chr3	182733624	-0.00292746	-6.26783	0.817418	0.999983	20975	MCCC1
cg16560847	chr5	135185375	-0.00597004	-6.26784	0.817425	0.999983	20976	SLC25A48
cg04261607	chr11	65150871	-0.00449985	-6.26784	0.817448	0.999983	20977	SLC25A45
cg05766761	chr1	20834508	0.00571122	-6.26785	0.817486	0.999983	20978	MUL1
cg18670236	chr3	126630478	-0.00569065	-6.26785	0.81749	0.999983	20979	CHCHD6
cg02704933	chr14	58894128	-0.0039844	-6.26785	0.817492	0.999983	20980	TIMM9
cg02132824	chr17	79212562	-0.00557631	-6.26786	0.817498	0.999983	20981	NDUFAF8
cg14542950	chr9	94123659	-0.00505357	-6.26787	0.81754	0.999983	20982	AUH
cg02100918	chr11	68550982	0.00296727	-6.26787	0.817545	0.999983	20983	CPT1A
cg06826760	chr1	193076307	0.00542634	-6.26789	0.8176	0.999983	20984	GLRX2
cg08877512	chr16	8862626	0.00484274	-6.26789	0.817624	0.999983	20985	ABAT
cg17844531	chr16	72041805	0.00335751	-6.2679	0.817637	0.999983	20986	DHODH
cg11691938	chr4	185569742	0.00519141	-6.26791	0.81768	0.999983	20987	CASP3
cg15739233	chr5	135224215	-0.0031225	-6.26794	0.817775	0.999983	20988	SLC25A48
cg09448759	chr17	19563891	-0.00389659	-6.26795	0.817808	0.999983	20989	ALDH3A2
cg02878216	chr2	202097093	0.00523451	-6.26796	0.817851	0.999983	20990	CASP8
cg26613445	chr22	38461056	-0.00444711	-6.26796	0.817863	0.999983	20991	PICK1
cg19366217	chr8	67351311	-0.00259409	-6.26799	0.817959	0.999983	20993	ADHFE1
cg26145502	chr1	8939074	-0.00480299	-6.268	0.818002	0.999983	20994	ENO1
cg19942486	chr8	144409599	0.00477729	-6.26801	0.818027	0.999983	20995	TOP1MT
cg05090335	chr17	43107633	0.00616094	-6.26805	0.818162	0.999983	20996	DCAKD
cg14903221	chr10	13342207	0.00465587	-6.26805	0.818187	0.999983	20997	PHYH
cg03097336	chr16	84178939	-0.00308827	-6.26807	0.818246	0.999983	20998	HSDL1
cg18698967	chr20	34286503	0.00725053	-6.26809	0.8183	0.999983	20999	NFS1,ROMO1
cg03085637	chr1	145516630	0.00278442	-6.26809	0.818327	0.999983	21000	PEX11B
cg06293195	chr22	36878654	-0.00592186	-6.2681	0.818355	0.999983	21001	TXN2
cg27306787	chr22	19879176	0.00269538	-6.26811	0.818386	0.999983	21002	TXNRD2
cg27429982	chr6	13815019	0.0052359	-6.26811	0.818391	0.999983	21003	MCUR1
cg15362194	chr2	98262546	0.00273509	-6.26812	0.818421	0.999983	21004	COX5B
cg06158035	chr5	41871337	0.00479442	-6.26812	0.818435	0.999983	21005	OXCT1
cg08343265	chr10	101491624	0.00425618	-6.26813	0.818443	0.999983	21006	COX15
cg02179299	chr6	3126270	0.00627543	-6.26814	0.818495	0.999983	21007	BPHL
cg14682277	chr11	63808040	0.00698158	-6.26815	0.818515	0.999983	21008	MACROD1
cg13487983	chr9	137296319	0.00353603	-6.26817	0.818591	0.999983	21009	RXRA
cg20133923	chr20	3027467	-0.00487341	-6.26819	0.818646	0.999983	21010	MRPS26
cg27388618	chr18	60986547	-0.00393543	-6.26823	0.818811	0.999983	21012	BCL2
cg20516151	chr2	71357344	0.00539253	-6.26824	0.818833	0.999983	21013	MCEE
cg26292329	chr3	28310100	0.00293573	-6.26825	0.818865	0.999983	21014	CMC1
cg17963548	chr2	224824723	0.00278487	-6.26825	0.818876	0.999983	21015	MRPL44
cg04683632	chr14	69658354	0.00534698	-6.26829	0.819016	0.999983	21016	EXD2
cg12824754	chr10	30646205	0.00408194	-6.26831	0.819094	0.999983	21017	MTPAP
cg14029759	chr6	5764816	0.00439542	-6.26832	0.819106	0.999983	21018	FARS2
cg21699537	chr9	115142236	-0.00320913	-6.26834	0.81918	0.999983	21019	HSDL2
cg22366629	chrX	48754642	-0.00749111	-6.26835	0.81924	0.999983	21020	TIMM17B
cg04443493	chr17	80057336	0.00626286	-6.26836	0.819272	0.999983	21021	FASN
cg13180038	chr2	157292770	-0.00338134	-6.2684	0.819392	0.999983	21022	GPD2
cg18082014	chr19	46088293	0.0036813	-6.26841	0.819423	0.999983	21023	OPA3
cg06086785	chr3	47889040	0.0046226	-6.26842	0.819463	0.999983	21024	DHX30
cg05484544	chr1	33479529	0.00287872	-6.26842	0.819478	0.999983	21025	AK2
cg12539171	chr1	19922782	-0.00605758	-6.26843	0.819493	0.999983	21026	MICOS10
cg17418507	chr13	111365735	-0.00528184	-6.26846	0.819598	0.999983	21027	CARS2
cg12031060	chr11	68550320	0.0101767	-6.26846	0.819608	0.999983	21028	CPT1A
cg19661030	chr4	8429229	0.00451026	-6.26847	0.819652	0.999983	21029	ACOX3
cg08578323	chr5	60428301	-0.00339084	-6.26847	0.819657	0.999983	21030	NDUFAF2
cg06543761	chr8	94929239	-0.00350675	-6.26848	0.819666	0.999983	21031	PDP1
cg08981574	chr22	36878869	-0.00711618	-6.26848	0.819686	0.999983	21032	TXN2
cg24689021	chr11	64043199	0.00559081	-6.26849	0.819713	0.999983	21033	BAD
cg00391320	chr12	112127825	-0.00583352	-6.26852	0.819819	0.999983	21034	ACAD10
cg13595316	chr3	48921384	0.00299223	-6.26852	0.819828	0.999983	21035	SLC25A20
cg05671501	chr3	12395554	-0.00546311	-6.26852	0.819837	0.999983	21036	PPARG
cg10246141	chr12	32909796	-0.00366269	-6.26854	0.819878	0.999983	21037	YARS2
cg06742228	chr2	207630597	0.00448538	-6.26854	0.8199	0.999983	21038	FASTKD2
cg00798428	chr4	84205382	-0.00405678	-6.26855	0.819911	0.999983	21039	COQ2
cg12886731	chr10	71074462	-0.00760579	-6.26856	0.819963	0.999983	21040	HK1
cg00151675	chr3	52321051	0.00272811	-6.26857	0.819983	0.999983	21041	GLYCTK
cg17716956	chr16	89212012	0.00441516	-6.26859	0.820064	0.999983	21042	ACSF3
cg05821816	chr13	100741197	0.00397391	-6.2686	0.820097	0.999983	21043	PCCA
cg12853613	chr8	6575798	-0.00612814	-6.26861	0.820124	0.999983	21044	AGPAT5
cg21560354	chr13	110408042	-0.00267658	-6.26862	0.820182	0.999983	21045	IRS2
cg26090534	chr13	111314603	-0.00459723	-6.26862	0.820183	0.999983	21046	CARS2
cg07902545	chr10	6194255	-0.0046439	-6.26863	0.820216	0.999983	21047	PFKFB3
cg14308587	chr8	66558043	-0.00526382	-6.26863	0.820219	0.999983	21048	MTFR1
cg23551835	chr14	61447027	0.00354238	-6.26865	0.821393	0.999983	21090	TRMT5
cg22834557	chr1	78245177	0.00470935	-6.26865	0.820292	0.999983	21049	MIGA1
cg15471825	chr19	17611398	-0.00225283	-6.26867	0.820335	0.999983	21050	SLC27A1
cg00592244	chr3	66392474	-0.00260276	-6.26867	0.820356	0.999983	21051	SLC25A26
cg24503881	chr18	55253280	0.00769506	-6.26868	0.820378	0.999983	21052	FECH
cg20577878	chr16	66914781	-0.00514672	-6.26868	0.820388	0.999983	21053	PDP2
cg24527383	chr12	58342913	0.00739787	-6.2687	0.820451	0.999983	21054	ATP23
cg20846042	chr3	16306509	-0.00267125	-6.2687	0.820454	0.999983	21055	OXNAD1
cg22291170	chr14	77790295	-0.00287359	-6.26871	0.820495	0.999983	21056	GSTZ1
cg06709038	chr19	19188843	-0.00371956	-6.26873	0.820553	0.999983	21057	SLC25A42
cg08567142	chr10	71087924	-0.00559696	-6.26873	0.820571	0.999983	21058	HK1
cg01887804	chr15	40697568	0.00660652	-6.26874	0.820593	0.999983	21059	IVD
cg01104960	chr12	65674264	-0.00604986	-6.26875	0.820648	0.999983	21060	MSRB3
cg14169841	chr6	74169999	-0.00430458	-6.26876	0.820664	0.999983	21061	MTO1
cg12636421	chr7	79998795	-0.00612136	-6.26876	0.820665	0.999983	21062	CD36
cg11203153	chr10	12238341	0.00325497	-6.26876	0.820675	0.999983	21063	NUDT5
cg08449574	chr16	20922571	0.0058866	-6.26876	0.820676	0.999983	21064	LYRM1
cg22217807	chr16	8768618	0.00554716	-6.26877	0.820691	0.999983	21065	ABAT
cg14311237	chr11	64001002	-0.00305924	-6.26877	0.820697	0.999983	21066	DNAJC4
cg02103895	chr6	127665881	-0.0061526	-6.26878	0.82075	0.999983	21067	ECHDC1
cg24124402	chr17	53031583	-0.00294783	-6.26879	0.820759	0.999983	21068	COX11
cg20497120	chrX	47004576	-0.00545356	-6.2688	0.820802	0.999983	21069	NDUFB11
cg25158863	chr8	125555035	0.00417207	-6.2688	0.820826	0.999983	21070	NDUFB9
cg00653085	chr1	53385434	-0.0058316	-6.2688	0.820826	0.999983	21071	ECHDC2
cg17769925	chr17	48172518	-0.00372299	-6.26882	0.820867	0.999983	21072	PDK2
cg03722901	chr19	6429807	0.00617234	-6.26882	0.820873	0.999983	21073	SLC25A41
cg09852079	chr4	41992123	-0.00491322	-6.26882	0.820885	0.999983	21074	SLC30A9
cg20936529	chr18	72912760	-0.00573791	-6.26883	0.820919	0.999983	21075	ZADH2
cg22171626	chr17	40075284	0.00295203	-6.26883	0.820924	0.999983	21076	ACLY
cg05901920	chr1	217251479	-0.00880452	-6.26885	0.820996	0.999983	21077	ESRRG
cg20793767	chr11	225853	0.00554381	-6.26888	0.821082	0.999983	21078	SIRT3
cg18552940	chr12	109490386	-0.00269915	-6.26889	0.821114	0.999983	21079	USP30
cg18678938	chr10	74487299	-0.00295841	-6.2689	0.821165	0.999983	21080	MCU
cg18156115	chr14	24565104	-0.00587353	-6.26892	0.821231	0.999983	21081	PCK2
cg05343755	chr12	31800175	0.00465321	-6.26892	0.821234	0.999983	21082	ETFBKMT
cg11994551	chr2	86422579	0.00249199	-6.26892	0.821234	0.999983	21083	IMMT
cg16453183	chr1	29557620	0.00578752	-6.26893	0.82127	0.999983	21084	MECR
cg18537222	chr3	12435731	0.00679431	-6.26893	0.82128	0.999983	21085	PPARG
cg20699204	chr18	12622286	0.00488841	-6.26894	0.821322	0.999983	21086	SPIRE1
cg25495775	chr17	46970705	-0.00509228	-6.26895	0.821325	0.999983	21087	ATP5MC1
cg23894571	chr14	35591695	0.00656107	-6.26895	0.821331	0.999983	21088	PRORP
cg00971228	chr1	108739275	-0.00307024	-6.26896	0.821362	0.999983	21089	SLC25A24
cg07348708	chr6	30585533	-0.00311999	-6.26897	0.8214	0.999983	21091	MRPS18B
cg11830546	chr4	140222702	0.00307454	-6.26899	0.821488	0.999983	21092	NDUFC1
cg07658614	chrX	44402068	0.0075347	-6.26899	0.821499	0.999983	21093	FUNDC1
cg01010868	chr19	14228654	-0.00320262	-6.26899	0.821503	0.999983	21094	PRKACA
cg08186603	chr3	139307113	-0.0041964	-6.26901	0.821562	0.999983	21095	NMNAT3
cg22067472	chr16	69458746	0.00397503	-6.26901	0.821565	0.999983	21096	CYB5B
cg19031841	chr12	123717296	0.00663407	-6.26907	0.821774	0.999983	21097	C12orf65
cg05927017	chr18	60988155	0.00521728	-6.26909	0.821825	0.999983	21098	BCL2
cg12001304	chr2	229045020	0.00568354	-6.26909	0.821857	0.999983	21099	SPHKAP
cg09329097	chr2	55919983	-0.00459715	-6.2691	0.821863	0.999983	21100	PNPT1
cg19773942	chr13	100436625	-0.00453485	-6.2691	0.821881	0.999983	21101	CLYBL
cg27433062	chr1	161194369	0.00264455	-6.26912	0.821958	0.999983	21102	TOMM40L
cg19716170	chr2	75873407	-0.00335963	-6.26914	0.822028	0.999983	21103	MRPL19
cg10434776	chr3	39424564	0.00625742	-6.26915	0.822073	0.999983	21104	SLC25A38
cg01353464	chr3	38180116	-0.00608045	-6.26916	0.822084	0.999983	21105	ACAA1
cg17153540	chr9	131117379	0.00324011	-6.26916	0.822109	0.999983	21106	SLC27A4
cg16008627	chr11	86383940	0.00312367	-6.26917	0.822127	0.999983	21107	ME3
cg04117322	chr15	65322482	-0.00754053	-6.26918	0.822166	0.999983	21108	MTFMT
cg16419418	chr12	16539032	0.00759748	-6.2692	0.822242	0.999983	21109	MGST1
cg01818539	chr17	33324773	0.00410613	-6.26922	0.822298	0.999983	21110	LIG3
cg02077265	chr18	47341304	-0.00462985	-6.26922	0.82231	0.999983	21111	ACAA2
cg18690816	chr14	105260982	0.00667932	-6.26924	0.82237	0.999983	21112	AKT1
cg18779092	chr12	4757717	0.00408592	-6.26925	0.822399	0.999983	21113	NDUFA9
cg19416088	chr22	30162989	0.0027615	-6.26925	0.822428	0.999983	21114	UQCR10
cg01063178	chr1	151763548	0.00444482	-6.26926	0.822438	0.999983	21115	TDRKH
cg10608620	chr12	113750173	-0.00478432	-6.26926	0.822446	0.999983	21116	SLC8B1
cg06799977	chr14	37257710	-0.00364515	-6.26926	0.822448	0.999983	21117	SLC25A21
cg27019019	chr17	34891725	0.00942082	-6.26928	0.822513	0.999983	21118	MYO19
cg14706468	chr20	31967400	0.0043192	-6.26929	0.822571	0.999983	21119	CDK5RAP1
cg24110099	chr3	132379400	-0.00320614	-6.26931	0.822611	0.999983	21120	ACAD11
cg25130734	chr11	31531135	0.00272799	-6.26931	0.822631	0.999983	21121	IMMP1L
cg13132016	chr14	58893740	-0.00391582	-6.26932	0.822673	0.999983	21122	TIMM9
cg00320625	chr6	30584596	0.00519755	-6.26938	0.822882	0.999983	21123	MRPS18B
cg05443523	chrX	43515213	0.00905731	-6.26944	0.823105	0.999983	21124	MAOA
cg19384825	chr19	55973228	-0.00743692	-6.26944	0.823107	0.999983	21125	ISOC2
cg13055991	chr5	65020189	-0.00402858	-6.26946	0.823179	0.999983	21126	NLN
cg01626885	chr15	45937757	-0.00405458	-6.26947	0.823188	0.999983	21127	SQOR
cg12742542	chr3	9792491	-0.00458485	-6.26947	0.823209	0.999983	21128	OGG1
cg01016847	chr14	23303413	0.00506541	-6.26948	0.823243	0.999983	21129	MRPL52
cg17740568	chr14	37640995	0.00638082	-6.2695	0.823312	0.999983	21130	SLC25A21
cg05769261	chr3	60994993	-0.00724919	-6.26951	0.823337	0.999983	21131	FHIT
cg11726754	chr1	12290640	-0.00581656	-6.26955	0.823475	0.999983	21132	VPS13D
cg05565475	chr9	136223383	-0.00406729	-6.26955	0.823477	0.999983	21133	SURF1
cg09400194	chr10	81107848	-0.00581058	-6.26955	0.823497	0.999983	21134	PPIF
cg08782277	chr17	53038337	0.00292932	-6.26956	0.823522	0.999983	21135	COX11
cg18861877	chr5	85913548	0.00449343	-6.26957	0.823572	0.999983	21136	COX7C
cg18960565	chr17	42081798	0.00549908	-6.26958	0.823594	0.999983	21137	NAGS
cg06584619	chr20	3869523	-0.00673246	-6.26958	0.82361	0.999983	21138	PANK2
cg27353933	chr6	99843377	-0.00271601	-6.26958	0.823612	0.999983	21139	COQ3
cg20966316	chr11	66682555	-0.00355364	-6.26959	0.823648	0.999983	21140	PC
cg03655338	chr1	89455183	0.00214104	-6.2696	0.823681	0.999983	21141	KYAT3
cg10506318	chr5	60239580	-0.00697287	-6.26961	0.82369	0.999983	21142	NDUFAF2
cg10287301	chr16	23568541	-0.00308378	-6.26961	0.823696	0.999983	21143	EARS2
cg06663662	chr3	50608886	0.00306213	-6.26962	0.823729	0.999983	21144	HEMK1
cg23799375	chr6	163148022	-0.00647868	-6.26963	0.823782	0.999983	21145	PRKN
cg25730309	chr12	121177142	0.00493383	-6.26963	0.823784	0.999983	21146	ACADS
cg24987170	chr14	78266229	0.00558425	-6.26963	0.82379	0.999983	21147	ADCK1
cg11197418	chr3	67705285	0.0101078	-6.26965	0.823848	0.999983	21148	SUCLG2
cg20856060	chr12	109535386	0.00421519	-6.26966	0.823873	0.999983	21149	UNG
cg10878896	chr12	56694449	0.00672698	-6.26966	0.823882	0.999983	21150	CS
cg07216337	chr8	75233610	0.00864297	-6.26967	0.823922	0.999983	21151	GDAP1
cg08789301	chr3	9885922	-0.00424385	-6.26971	0.824056	0.999983	21152	RPUSD3
cg00443980	chr8	55014273	-0.00283077	-6.26971	0.824057	0.999983	21153	LYPLA1
cg22106401	chr2	233498018	-0.0076331	-6.26974	0.824168	0.999983	21154	EFHD1
cg20859150	chr7	140395318	0.00286856	-6.26975	0.824215	0.999983	21155	NDUFB2
cg06829266	chr16	446668	0.00604744	-6.26977	0.824269	0.999983	21156	NME4
cg09878375	chr7	22863328	-0.00267472	-6.26977	0.824285	0.999983	21157	TOMM7
cg23943422	chr6	5644872	-0.00324514	-6.26978	0.824307	0.999983	21158	FARS2
cg07734351	chr10	105156277	0.00401213	-6.26978	0.82432	0.999983	21159	ATP5MD
cg26027533	chr10	74887249	-0.00258968	-6.26981	0.824447	0.999983	21160	NUDT13
cg15951892	chr1	47137250	0.00963695	-6.26982	0.82446	0.999983	21161	ATPAF1
cg02418535	chr3	100052640	0.00473454	-6.26984	0.824521	0.999983	21162	NIT2
cg06205541	chr13	111267521	0.00352711	-6.26986	0.824623	0.999983	21163	NAXD
cg03266921	chr11	44086196	0.00374827	-6.26987	0.824632	0.999983	21164	ACCS
cg12738049	chr15	76509692	-0.00537582	-6.26989	0.824707	0.999983	21165	ETFA
cg00057700	chr10	124768526	0.00545756	-6.2699	0.824999	0.999983	21172	ACADSB
cg25978167	chr4	57301353	-0.00536676	-6.26991	0.824807	0.999983	21166	PAICS
cg21570723	chr22	39898228	0.00389991	-6.26992	0.824831	0.999983	21167	MIEF1
cg03795316	chr10	12110955	0.00353692	-6.26992	0.824843	0.999983	21168	DHTKD1
cg01206472	chr22	39078311	-0.00518308	-6.26993	0.824853	0.999983	21169	TOMM22
cg21311175	chr22	19418307	0.00419195	-6.26993	0.824878	0.999983	21170	MRPL40
cg09948425	chr8	121457834	0.00412805	-6.26997	0.824996	0.999983	21171	MRPL13
cg27067282	chr12	107487874	-0.00459833	-6.26997	0.825015	0.999983	21173	CRY1
cg04225510	chr10	12237758	0.00671924	-6.26997	0.825016	0.999983	21174	NUDT5
cg13789186	chr2	99771248	-0.00518684	-6.27	0.825116	0.999983	21175	MRPL30,LIPT1
cg09989883	chr3	139062848	-0.00477537	-6.27002	0.82518	0.999983	21176	MRPS22
cg23144852	chr3	193405999	-0.00646416	-6.27002	0.825196	0.999983	21177	OPA1
cg04657804	chr17	36452841	-0.00557241	-6.27002	0.825206	0.999983	21178	MRPL45
cg01989629	chr6	5611137	0.00378733	-6.27003	0.825221	0.999983	21179	FARS2
cg06246100	chr3	128628983	0.00727668	-6.27004	0.825273	0.999983	21180	ACAD9
cg03441134	chr4	84206428	-0.00411844	-6.27005	0.825291	0.999983	21181	COQ2
cg20058848	chr2	96852116	0.0044048	-6.27005	0.82531	0.999983	21182	STARD7
cg15371739	chr7	123242908	-0.00633172	-6.27005	0.825317	0.999983	21183	NDUFA5
cg16975367	chr4	8390148	-0.00453887	-6.27006	0.825325	0.999983	21184	ACOX3
cg17518978	chr6	5510748	0.0050055	-6.27006	0.825333	0.999983	21185	FARS2
cg03374922	chr13	111267935	-0.00714071	-6.27006	0.825333	0.999983	21186	NAXD
cg08515910	chr19	14678306	0.00363256	-6.27007	0.825378	0.999983	21187	NDUFB7
cg17442907	chr6	35392736	0.00339595	-6.27007	0.82538	0.999983	21188	PPARD
cg20707765	chr10	114133700	0.00751596	-6.27009	0.82545	0.999983	21189	ACSL5
cg24743237	chr2	242702932	0.00615424	-6.2701	0.825498	0.999983	21190	D2HGDH
cg16006969	chr11	47586994	0.00559919	-6.27011	0.825502	0.999983	21191	PTPMT1,NDUFS3
cg03124318	chr12	109491989	0.00865386	-6.27011	0.825506	0.999983	21192	USP30
cg07331576	chr12	4766720	-0.00611667	-6.27011	0.825515	0.999983	21193	NDUFA9
cg08047338	chr2	75873982	-0.00529304	-6.27013	0.825579	0.999983	21194	MRPL19
cg00094063	chr16	66913816	-0.006574	-6.27013	0.825608	0.999983	21195	PDP2
cg02668984	chr17	48172022	-0.00404238	-6.27015	0.825666	0.999983	21196	PDK2
cg17676132	chr11	63886204	0.0024428	-6.2702	0.825845	0.999983	21197	MACROD1
cg27154278	chr3	15106970	0.00409171	-6.27021	0.825866	0.999983	21198	MRPS25
cg15778232	chr12	7081145	0.00678987	-6.27021	0.825898	0.999983	21199	PHB2
cg08893117	chr17	41327244	0.00472712	-6.27023	0.825965	0.999983	21200	NBR1
cg00435006	chr16	1877199	0.00467504	-6.27025	0.826026	0.999983	21201	FAHD1,HAGH
cg04107410	chr9	130481219	-0.00376766	-6.27026	0.826067	0.999983	21202	PTRH1
cg14852238	chr1	28562670	-0.00250653	-6.27026	0.826078	0.999983	21203	ATP5IF1
cg00608151	chrX	90689946	0.00512493	-6.27027	0.826097	0.999983	21204	PABPC5
cg25152631	chr3	140660955	0.00380293	-6.27028	0.826126	0.999983	21205	SLC25A36
cg17591812	chr9	137325047	0.00328952	-6.27029	0.826161	0.999983	21206	RXRA
cg12104884	chr13	100459199	0.0031095	-6.27029	0.826191	0.999983	21207	CLYBL
cg06509201	chr3	100086767	-0.00353774	-6.2703	0.826214	0.999983	21208	TOMM70
cg21378375	chr1	151858114	-0.00313557	-6.27031	0.826239	0.999983	21209	THEM4
cg02540094	chr3	100120511	-0.00496271	-6.27031	0.826256	0.999983	21210	TOMM70
cg21425987	chr3	179333352	-0.00336009	-6.27031	0.826262	0.999983	21211	NDUFB5
cg14287700	chr15	76603770	0.0037783	-6.27031	0.826267	0.999983	21212	ETFA
cg14635187	chr5	43602595	-0.00436813	-6.27032	0.826271	0.999983	21213	NNT
cg17430986	chr12	102090601	-0.00250388	-6.27032	0.8263	0.999983	21214	CHPT1
cg22241593	chr17	42083989	-0.002625	-6.27033	0.826339	0.999983	21215	NAGS
cg00172799	chr3	138724564	0.00963543	-6.27034	0.826345	0.999983	21216	MRPS22
cg01588438	chr8	67344553	0.00484039	-6.27035	0.826388	0.999983	21217	ADHFE1
cg12650252	chr11	77791508	-0.00391612	-6.27037	0.826464	0.999983	21218	NDUFC2
cg18663341	chr7	45148416	0.00483781	-6.2704	0.826562	0.999983	21219	TBRG4
cg00759043	chr17	73894891	0.00450567	-6.2704	0.826579	0.999983	21220	MRPL38
cg01245721	chr6	30594037	0.00474692	-6.2704	0.826583	0.999983	21221	MRPS18B
cg08491438	chr9	131871736	-0.00415259	-6.27041	0.826606	0.999983	21222	CRAT
cg09121239	chr11	221750	0.00451168	-6.27042	0.826637	0.999983	21223	SIRT3
cg06431702	chr11	66624841	-0.00277912	-6.27043	0.826688	0.999983	21224	PC
cg24199384	chr13	24365000	0.00396325	-6.27044	0.826736	0.999983	21225	MIPEP
cg12094170	chr4	668131	-0.00699627	-6.27045	0.826751	0.999983	21226	ATP5ME
cg02815135	chr22	38480157	0.00492481	-6.27045	0.82676	0.999983	21227	SLC16A8
cg13529726	chr8	144416767	-0.00484612	-6.27046	0.826785	0.999983	21228	TOP1MT
cg03057079	chr11	64001712	-0.0055838	-6.27047	0.826823	0.999983	21229	DNAJC4
cg13683501	chr20	33982762	0.00487961	-6.27047	0.826826	0.999983	21230	UQCC1
cg06018950	chr1	216979024	-0.00336593	-6.27049	0.827561	0.999983	21248	ESRRG
cg07708653	chr1	45794244	-0.00642748	-6.2705	0.826948	0.999983	21231	HPDL
cg04717924	chr18	12493166	-0.00337503	-6.2705	0.826961	0.999983	21232	SPIRE1
cg05135366	chr16	3722650	0.00430877	-6.27053	0.827055	0.999983	21233	TRAP1
cg23025752	chr3	66433559	0.00421629	-6.27054	0.827089	0.999983	21234	SLC25A26
cg15293883	chr10	7829492	-0.00495189	-6.27056	0.827165	0.999983	21235	ATP5F1C
cg17319083	chr10	7829628	-0.00495727	-6.27058	0.827247	0.999983	21236	ATP5F1C
cg01427290	chr3	119396225	-0.00387449	-6.2706	0.827314	0.999983	21237	COX17
cg26175729	chr7	150726136	0.0106207	-6.2706	0.827329	0.999983	21238	ABCB8
cg19720347	chr12	7024121	0.00373736	-6.2706	0.827334	0.999983	21239	ENO2
cg02086125	chr4	39463608	-0.00312065	-6.27061	0.827345	0.999983	21240	LIAS
cg25760950	chr19	19643252	0.00281938	-6.27061	0.827358	0.999983	21241	NDUFA13
cg07109801	chr3	49057661	0.00575655	-6.27063	0.827412	0.999983	21242	NDUFAF3
cg03860336	chr17	12914836	-0.00243919	-6.27063	0.827412	0.999983	21243	ELAC2
cg07073120	chr17	79994884	0.00535394	-6.27064	0.82746	0.999983	21244	DCXR
cg21396539	chr1	156164025	0.00586658	-6.27064	0.827462	0.999983	21245	SLC25A44
cg07452625	chr16	89598568	-0.00726732	-6.27065	0.827518	0.999983	21246	SPG7
cg23949936	chr4	100212502	-0.00510572	-6.27066	0.827549	0.999983	21247	ADH1A
cg10336722	chr1	54665764	-0.00311419	-6.27068	0.827605	0.999983	21249	MRPL37
cg12381575	chr19	36485972	0.00464543	-6.2707	0.827691	0.999983	21250	SDHAF1
cg23114807	chr6	99968820	-0.00391926	-6.27071	0.827706	0.999983	21251	TSTD3
cg04108625	chr3	126456882	-0.00457998	-6.27071	0.827719	0.999983	21252	CHCHD6
cg08456112	chr19	19184808	-0.004575	-6.27072	0.827759	0.999983	21253	SLC25A42
cg10478231	chr1	229695511	-0.00988752	-6.27072	0.827761	0.999983	21254	ABCB10
cg23923820	chr1	155267480	-0.00702294	-6.27072	0.827776	0.999983	21255	PKLR
cg10900048	chr4	73935377	0.00278488	-6.27073	0.827782	0.999983	21256	COX18
cg09452319	chr9	37592804	-0.00498624	-6.27075	0.827861	0.999983	21257	TOMM5
cg15806257	chr13	42519184	0.00433731	-6.27077	0.827942	0.999983	21258	VWA8
cg18632412	chrX	100603351	-0.00414953	-6.27078	0.827993	0.999983	21259	TIMM8A
cg22110569	chr1	161009463	0.00371115	-6.2708	0.828051	0.999983	21260	TSTD1
cg20308663	chr13	100523121	-0.00280075	-6.27082	0.828135	0.999983	21261	CLYBL
cg11839258	chr2	173421318	0.00395205	-6.27085	0.828249	0.999983	21262	PDK1
cg15363518	chr10	76969890	0.005463	-6.27085	0.828249	0.999983	21263	VDAC2
cg15897423	chr2	63816096	0.00501257	-6.27086	0.82828	0.999983	21264	MDH1
cg21845424	chr8	42195642	0.00382809	-6.27087	0.828299	0.999983	21265	POLB
cg07811386	chrX	15768223	-0.0218678	-6.27087	0.828311	0.999983	21266	CA5B
cg11496438	chr7	25164549	-0.00340335	-6.27087	0.828329	0.999983	21267	CYCS
cg25235661	chr7	95952354	0.00518263	-6.27089	0.828386	0.999983	21268	SLC25A13
cg27272290	chr10	133795562	-0.00227198	-6.27089	0.828388	0.999983	21269	BNIP3
cg25954010	chr12	21911404	-0.00395574	-6.27092	0.828487	0.999983	21270	LDHB
cg08065092	chr12	104743690	0.00352526	-6.27092	0.828507	0.999983	21271	TXNRD1
cg12926999	chr4	25914811	0.00294462	-6.27092	0.828513	0.999983	21272	SMIM20
cg21795699	chr17	15903687	0.00589388	-6.27094	0.828588	0.999983	21273	TTC19
cg25432392	chr3	180707711	-0.0057437	-6.27095	0.842797	0.999983	21649	DNAJC19
cg20125290	chr17	40075935	0.00459352	-6.27095	0.828603	0.999983	21274	ACLY
cg18639989	chr6	155635660	-0.00495231	-6.27095	0.828604	0.999983	21275	TFB1M
cg12960863	chr2	242041900	0.00404352	-6.27095	0.828625	0.999983	21276	MTERF4
cg05790760	chr18	9102198	-0.00433696	-6.27098	0.828727	0.999983	21277	NDUFV2
cg19479765	chr1	149870736	-0.0057876	-6.27099	0.82875	0.999983	21278	BOLA1
cg04528069	chr16	68057152	-0.00329486	-6.27099	0.82875	0.999983	21279	DDX28
cg10684940	chr20	2640876	-0.00332988	-6.27099	0.828753	0.999983	21280	IDH3B
cg06280948	chr19	50216758	-0.00392459	-6.271	0.828806	0.999983	21281	CPT1C
cg12905990	chr2	71351718	-0.00373451	-6.271	0.828809	0.999983	21282	MCEE
cg27607583	chr16	3767744	-0.00240383	-6.27101	0.828851	0.999983	21283	TRAP1
cg03792928	chr11	72012657	0.00386805	-6.27103	0.828913	0.999983	21284	CLPB
cg23645095	chr14	93813514	-0.00418669	-6.27105	0.828989	0.999983	21285	COX8C
cg00232044	chr12	104712771	0.00352985	-6.27106	0.829026	0.999983	21286	TXNRD1
cg00837060	chr14	23234275	0.00468332	-6.27106	0.829031	0.999983	21287	OXA1L
cg03627290	chr2	219155248	-0.00276785	-6.27107	0.829071	0.999983	21288	PNKD
cg20445402	chr13	110432220	-0.00301722	-6.27108	0.82909	0.999983	21289	IRS2
cg24977321	chr3	179065417	0.00463436	-6.27108	0.829109	0.999983	21290	MFN1
cg20944133	chr11	111957280	0.00585759	-6.2711	0.82916	0.999983	21291	SDHD,TIMM8B
cg07431921	chr11	34486195	-0.00507955	-6.27111	0.829197	0.999983	21292	CAT
cg05411186	chr3	47890988	0.00266569	-6.27111	0.829211	0.999983	21293	DHX30
cg17851730	chr1	19229128	0.00477956	-6.27112	0.829258	0.999983	21294	ALDH4A1
cg17903067	chr3	158362295	0.00445083	-6.27113	0.829265	0.999983	21295	GFM1
cg25393494	chr17	17109936	-0.0119206	-6.27113	0.829281	0.999983	21296	PLD6
cg03339071	chr6	162793266	0.0029972	-6.27113	0.829285	0.999983	21297	PRKN
cg06291988	chr11	28283256	-0.00344646	-6.27114	0.829301	0.999983	21298	METTL15
cg09309453	chr17	34891260	0.00462757	-6.27114	0.829313	0.999983	21299	MYO19
cg02280855	chr1	229693798	0.00329664	-6.27114	0.829331	0.999983	21300	ABCB10
cg13953433	chr18	12406559	0.00703034	-6.27116	0.829381	0.999983	21301	PRELID3A
cg14504774	chr8	23402765	-0.00321454	-6.27116	0.829385	0.999983	21302	SLC25A37
cg17108364	chr12	27863724	-0.00256755	-6.27116	0.829387	0.999983	21303	MRPS35
cg08545480	chr8	71557507	-0.00627105	-6.27118	0.829478	0.999983	21304	LACTB2
cg01295076	chr6	151292906	0.00447799	-6.27119	0.829511	0.999983	21305	MTHFD1L
cg25882572	chr17	14105123	0.0074335	-6.27119	0.829518	0.999983	21306	COX10
cg03181373	chr16	70151549	0.0042146	-6.27119	0.829519	0.999983	21307	PDPR
cg12063907	chr9	125051261	-0.00289498	-6.27121	0.82957	0.999983	21308	MRRF
cg17461772	chr15	89055376	0.00395421	-6.27121	0.829594	0.999983	21309	MRPL46
cg04776735	chr22	29137963	-0.00519282	-6.27122	0.829616	0.999983	21310	HSCB
cg21203977	chr13	100452620	-0.00447081	-6.27123	0.829664	0.999983	21311	CLYBL
cg27456382	chr4	48832605	-0.00695875	-6.27124	0.829685	0.999983	21312	OCIAD1
cg17404760	chr7	110658544	0.00366689	-6.27124	0.829694	0.999983	21313	IMMP2L
cg12014314	chr21	45555935	-0.00379093	-6.27125	0.829735	0.999983	21314	GATD3A
cg25135404	chr22	38451755	-0.00327892	-6.27127	0.829791	0.999983	21315	PICK1
cg01423843	chr17	35716178	0.00282042	-6.27127	0.829791	0.999983	21316	ACACA
cg02713253	chr3	138955438	-0.00592259	-6.27128	0.829828	0.999983	21317	MRPS22
cg04455670	chr4	169803020	-0.0050553	-6.27128	0.829844	0.999983	21318	CBR4
cg26424013	chr16	20911827	0.00230107	-6.27129	0.829864	0.999983	21319	LYRM1
cg11655394	chr11	66629565	0.00323616	-6.27129	0.829878	0.999983	21320	PC
cg13038560	chr2	200819113	0.00437516	-6.27132	0.829978	0.999983	21321	C2orf69,MAIP1
cg03226245	chr19	36486125	0.00439506	-6.27132	0.829989	0.999983	21322	SDHAF1
cg11071591	chr13	48611662	0.00420746	-6.27133	0.830018	0.999983	21323	SUCLA2
cg24577439	chr11	66671559	-0.00532548	-6.27133	0.83002	0.999983	21324	PC
cg01940429	chr10	74572880	0.00449225	-6.27133	0.830028	0.999983	21325	MCU
cg19451417	chr14	32045904	-0.00280444	-6.27135	0.830099	0.999983	21326	NUBPL
cg26768476	chr17	39974322	0.00575859	-6.27137	0.830162	0.999983	21327	FKBP10
cg17296551	chr2	200819818	0.00483017	-6.27137	0.836834	0.999983	21503	C2orf69,MAIP1
cg12626968	chr5	43603169	-0.00281225	-6.27137	0.830176	0.999983	21328	NNT
cg10064339	chr11	73693792	0.00301557	-6.27137	0.830195	0.999983	21329	UCP2
cg23663913	chr2	198569086	0.00402013	-6.27138	0.830209	0.999983	21330	MARS2
cg22966003	chr6	127640289	0.00400716	-6.27138	0.830217	0.999983	21331	ECHDC1
cg02026475	chr16	20912113	0.00452005	-6.27138	0.830219	0.999983	21332	LYRM1
cg02119229	chr11	112046248	0.00649934	-6.2714	0.830302	0.999983	21333	BCO2
cg22755754	chr10	102797524	-0.00316816	-6.27141	0.83034	0.999983	21334	SFXN3
cg00623015	chr16	89177293	-0.00471103	-6.27142	0.830364	0.999983	21335	ACSF3
cg26896160	chr1	6454004	0.00490623	-6.27143	0.830413	0.999983	21336	ACOT7
cg15273280	chr20	25038391	-0.00476744	-6.27143	0.830417	0.999983	21337	ACSS1
cg06601993	chr7	80244500	-0.00614793	-6.27144	0.83046	0.999983	21338	CD36
cg05511830	chr19	1390858	0.00480893	-6.27147	0.830537	0.999983	21339	NDUFS7
cg19642148	chr3	47844666	-0.00355834	-6.27147	0.830545	0.999983	21340	DHX30
cg13682317	chr11	63898274	0.0118209	-6.27147	0.830551	0.999983	21341	MACROD1
cg25375764	chr6	24494665	0.00568493	-6.27149	0.830627	0.999983	21342	ALDH5A1
cg06888547	chr2	211457661	0.0041671	-6.2715	0.830656	0.999983	21343	CPS1
cg08988543	chr4	100140396	0.00676019	-6.2715	0.830679	0.999983	21344	ADH6
cg23897178	chr3	53880388	0.00942607	-6.27152	0.830745	0.999983	21345	CHDH
cg04924027	chr13	100290770	-0.00386205	-6.27152	0.830746	0.999983	21346	CLYBL
cg27660155	chr17	5342611	-0.00303197	-6.27154	0.830818	0.999983	21347	C1QBP
cg10449070	chr12	112204506	0.00455758	-6.27155	0.830855	0.999983	21348	ALDH2
cg03414300	chr1	53480355	-0.00617746	-6.27157	0.830914	0.999983	21349	SCP2
cg00453374	chr7	27701825	0.00755973	-6.27157	0.830929	0.999983	21350	HIBADH
cg14789928	chr22	41347758	0.00325313	-6.27158	0.830982	0.999983	21351	XPNPEP3
cg12387895	chrX	38211738	-0.0107398	-6.27159	0.830995	0.999983	21352	OTC
cg19547236	chr19	19175039	-0.00437846	-6.27161	0.831095	0.999983	21353	SLC25A42
cg09332710	chr8	67352040	0.00556481	-6.27163	0.831161	0.999983	21354	ADHFE1
cg21120540	chr3	126676590	-0.00367739	-6.27163	0.831171	0.999983	21355	CHCHD6
cg01500421	chr5	140070872	0.00285295	-6.27164	0.831178	0.999983	21356	HARS2
cg23348107	chr6	99968423	-0.00403656	-6.27164	0.831202	0.999983	21357	TSTD3
cg18971756	chr2	219155790	0.00482917	-6.27165	0.831218	0.999983	21358	PNKD
cg05315670	chr11	64037304	0.00557379	-6.27165	0.831228	0.999983	21359	BAD
cg04580334	chr1	45805972	-0.00248644	-6.27165	0.83124	0.999983	21360	MUTYH
cg01951863	chr9	5376323	0.00576881	-6.27167	0.8313	0.999983	21361	PLGRKT
cg25756044	chr13	111340191	-0.00313748	-6.27167	0.831303	0.999983	21362	CARS2
cg24268758	chr17	73043062	0.00280256	-6.2717	0.831415	0.999983	21363	ATP5PD
cg01660149	chr8	125551313	-0.00502802	-6.27174	0.831559	0.999983	21364	NDUFB9
cg23556607	chr2	89028791	-0.00519173	-6.27175	0.8316	0.999983	21365	RPIA
cg13365209	chr5	132202351	0.00245329	-6.27175	0.831608	0.999983	21366	UQCRQ
cg14345464	chr2	73212632	0.00317103	-6.27175	0.83163	0.999983	21367	SFXN5
cg13744390	chr3	128616481	-0.00255178	-6.27176	0.831645	0.999983	21368	ACAD9
cg05630125	chr1	244998081	0.00382691	-6.27176	0.831648	0.999983	21369	COX20
cg00253045	chr1	12555729	0.00369724	-6.27177	0.831702	0.999983	21370	VPS13D
cg21424801	chr6	30584892	0.00303051	-6.27178	0.831724	0.999983	21371	MRPS18B
cg15543534	chr1	55035905	0.00316535	-6.27179	0.831749	0.999983	21372	ACOT11
cg25377680	chr12	16500795	0.00555902	-6.27179	0.831782	0.999983	21373	MGST1
cg11842141	chr2	111878481	0.00386105	-6.2718	0.831795	0.999983	21374	BCL2L11
cg05477909	chr2	191777457	-0.00499656	-6.2718	0.83181	0.999983	21375	GLS
cg25729913	chr4	46911183	0.00431073	-6.27181	0.831827	0.999983	21376	COX7B2
cg08229694	chr2	86422197	0.0026556	-6.27181	0.831839	0.999983	21377	IMMT
cg00110776	chr14	32304341	0.00545198	-6.27181	0.831852	0.999983	21378	NUBPL
cg16102291	chr2	172750768	0.00414535	-6.27182	0.831866	0.999983	21379	SLC25A12
cg25373620	chr11	72065390	0.0029756	-6.27182	0.831886	0.999983	21380	CLPB
cg00513039	chr3	193340620	0.00298364	-6.27184	0.831964	0.999983	21381	OPA1
cg01216412	chr12	110011396	0.00516371	-6.27185	0.831987	0.999983	21382	MMAB
cg12247164	chr8	10005590	-0.00332077	-6.27186	0.832027	0.999983	21383	MSRA
cg16648551	chr1	12371446	-0.00273551	-6.27191	0.832225	0.999983	21384	VPS13D
cg08154405	chr1	156164745	-0.00545614	-6.27192	0.832252	0.999983	21385	SLC25A44
cg11401385	chr19	17445012	0.00616113	-6.27192	0.83227	0.999983	21386	GTPBP3
cg11832544	chr1	161094035	0.00240298	-6.27193	0.832296	0.999983	21387	NIT1
cg26646878	chr17	900222	0.00540178	-6.27194	0.832318	0.999983	21388	TIMM22
cg08316009	chr16	89165765	0.00620024	-6.27194	0.832325	0.999983	21389	ACSF3
cg27400447	chr13	100549017	-0.00627178	-6.27194	0.832336	0.999983	21390	CLYBL
cg12209042	chr4	48906555	0.0040617	-6.27196	0.832399	0.999983	21391	OCIAD2
cg17315639	chr8	80877113	0.00328862	-6.27196	0.832412	0.999983	21392	MRPS28
cg20296673	chr3	132372730	0.00521357	-6.27197	0.832453	0.999983	21393	ACAD11
cg22047672	chr1	150275877	-0.00277277	-6.27197	0.83246	0.999983	21394	MRPS21
cg21044833	chr19	13010694	-0.00609713	-6.27198	0.832494	0.999983	21395	GCDH
cg05364211	chr1	213188787	-0.0038649	-6.27199	0.832512	0.999983	21396	ANGEL2
cg23667362	chr17	46019017	-0.00555384	-6.27202	0.832619	0.999983	21397	PNPO
cg02315971	chr7	121784249	0.00373665	-6.27203	0.832666	0.999983	21398	AASS
cg20025086	chr12	109569130	-0.00479118	-6.27203	0.832675	0.999983	21399	ACACB
cg20552529	chr11	34491093	0.0029793	-6.27203	0.832688	0.999983	21400	CAT
cg02809149	chr20	60769785	0.00716694	-6.27204	0.832721	0.999983	21401	MTG2
cg06788803	chr1	45805948	0.00231277	-6.27207	0.832836	0.999983	21402	MUTYH
cg10806510	chr12	56659379	-0.0037718	-6.27208	0.832848	0.999983	21403	COQ10A
cg13768545	chr16	446077	0.00308889	-6.27209	0.832902	0.999983	21404	NME4
cg14295935	chr2	219152586	0.00310088	-6.2721	0.832924	0.999983	21405	PNKD
cg14335604	chr7	127498244	0.00428489	-6.2721	0.832947	0.999983	21406	SND1
cg24929509	chr2	220075963	-0.00391968	-6.27212	0.833016	0.999983	21407	ABCB6
cg12544652	chr7	121721534	0.00317679	-6.27213	0.833041	0.999983	21408	AASS
cg03862582	chr14	74551639	-0.00541161	-6.27213	0.833046	0.999983	21409	ALDH6A1
cg22375623	chr15	78444981	-0.00618214	-6.27214	0.833077	0.999983	21410	IDH3A
cg14624653	chr7	102389499	-0.00374319	-6.27214	0.833098	0.999983	21411	FAM185A
cg27572510	chr17	35474613	0.00288609	-6.27214	0.833102	0.999983	21412	ACACA
cg05955332	chr3	126471560	0.00660967	-6.27215	0.833122	0.999983	21413	CHCHD6
cg11392389	chr12	13153689	0.00597993	-6.27215	0.833131	0.999983	21414	HEBP1
cg13211638	chr7	80058174	0.00439623	-6.27216	0.833154	0.999983	21415	CD36
cg05008713	chr16	83947939	-0.00347198	-6.27216	0.833178	0.999983	21416	MLYCD
cg08461546	chr2	73190278	0.00415955	-6.27218	0.833267	0.999983	21417	SFXN5
cg07706680	chr16	89203452	0.00269992	-6.27219	0.833297	0.999983	21418	ACSF3
cg24472222	chr12	112219270	0.00532876	-6.27222	0.833401	0.999983	21419	ALDH2
cg00831283	chr9	37592648	0.00514736	-6.27223	0.833428	0.999983	21420	TOMM5
cg26479347	chr11	114310027	0.00402692	-6.27224	0.833494	0.999983	21421	REXO2
cg06391985	chr9	139304722	0.00434839	-6.27224	0.833496	0.999983	21422	PMPCA
cg18954281	chr6	162475169	-0.00347984	-6.27225	0.83353	0.999983	21423	PRKN
cg11894100	chr4	71705650	-0.00439537	-6.2723	0.833712	0.999983	21424	GRSF1
cg08718844	chr3	12386990	0.00422753	-6.27231	0.833729	0.999983	21425	PPARG
cg08429959	chr10	102740546	-0.00397075	-6.27232	0.833783	0.999983	21426	MRPL43
cg15913680	chr11	72353343	-0.00556159	-6.27233	0.833806	0.999983	21427	PDE2A
cg03715305	chr19	5894715	-0.00355798	-6.27234	0.833845	0.999983	21428	NDUFA11
cg03646605	chr11	86383804	-0.00783784	-6.27235	0.833894	0.999983	21429	ME3
cg00898142	chr4	84200153	-0.00414866	-6.27237	0.833966	0.999983	21430	COQ2
cg24124688	chr18	60881069	0.00597078	-6.27237	0.833977	0.999983	21431	BCL2
cg22940268	chr1	78244205	-0.00453669	-6.27237	0.834002	0.999983	21434	MIGA1
cg02099427	chr2	44118907	0.00290629	-6.27237	0.833985	0.999983	21432	LRPPRC
cg20482483	chr8	94868882	-0.00468122	-6.27237	0.833987	0.999983	21433	PDP1
cg08349678	chr13	45992754	-0.00359127	-6.27239	0.834053	0.999983	21435	SLC25A30
cg13149304	chr21	27107483	-0.00382474	-6.27241	0.834118	0.999983	21436	ATP5PF
cg00999623	chr1	108743186	0.00502261	-6.27242	0.834178	0.999983	21437	SLC25A24
cg00498942	chr1	65696306	0.00747403	-6.27243	0.834219	0.999983	21438	AK4
cg12200866	chr3	121150715	0.00536708	-6.27244	0.834235	0.999983	21439	POLQ
cg17193639	chr2	89039824	0.00488409	-6.27244	0.83426	0.999983	21440	RPIA
cg18952098	chr7	86975087	0.00364831	-6.27245	0.83427	0.999983	21441	CROT
cg11609154	chr7	139026010	0.00264989	-6.27245	0.834282	0.999983	21442	FMC1
cg25135457	chr17	40715244	0.00859377	-6.27246	0.834318	0.999983	21443	COASY
cg03497659	chr19	49122856	0.00511203	-6.27248	0.834383	0.999983	21444	SPHK2
cg09556393	chr6	44275309	0.00400198	-6.27249	0.834438	0.999983	21445	AARS2
cg05793012	chr3	48480382	0.00297657	-6.27249	0.834441	0.999983	21446	CCDC51
cg10548102	chr12	16499963	-0.00669814	-6.27249	0.834458	0.999983	21447	MGST1
cg19033780	chr11	73498584	0.0138805	-6.27252	0.83454	0.999983	21448	MRPL48
cg18881094	chr6	30885141	0.00627954	-6.27252	0.834553	0.999983	21449	VARS2
cg15770933	chr2	242704546	-0.00276242	-6.27252	0.83456	0.999983	21450	D2HGDH
cg11857428	chr6	5474117	0.00303461	-6.27253	0.83461	0.999983	21451	FARS2
cg08389266	chr8	143955181	-0.00654769	-6.27253	0.834612	0.999983	21452	CYP11B1
cg04971286	chr15	74636264	-0.00384262	-6.27254	0.834636	0.999983	21453	CYP11A1
cg24274165	chr4	106395314	0.00462319	-6.27256	0.834726	0.999983	21454	PPA2
cg10056280	chr3	93817648	-0.00591022	-6.27259	0.834832	0.999983	21455	NSUN3
cg08468493	chr2	55495609	-0.00626638	-6.27261	0.834884	0.999983	21456	MTIF2
cg21138237	chr3	38536958	-0.00504024	-6.27262	0.834928	0.999983	21457	EXOG
cg21375753	chr3	49459304	0.0103972	-6.27263	0.834963	0.999983	21458	AMT
cg08823831	chr12	32871622	0.00261647	-6.27264	0.835	0.999983	21459	DNM1L
cg06045062	chr4	100009749	0.00355322	-6.27264	0.835027	0.999983	21460	ADH5
cg01195159	chr7	127484387	0.00318547	-6.27265	0.835044	0.999983	21461	SND1
cg24706032	chr17	7123285	-0.00289092	-6.27265	0.835049	0.999983	21462	ACADVL
cg19171383	chr17	19555084	0.00301653	-6.27265	0.835069	0.999983	21463	ALDH3A2
cg11106794	chr5	134241538	0.00507439	-6.27266	0.835099	0.999983	21464	PCBD2
cg04439696	chr6	36954195	0.0033246	-6.27267	0.835151	0.999983	21465	MTCH1
cg12691631	chr4	23891835	-0.00638475	-6.27269	0.835208	0.999983	21466	PPARGC1A
cg11739225	chr14	35591523	0.0029357	-6.27272	0.835311	0.999983	21467	PRORP
cg22067839	chr3	47889960	0.00366626	-6.27272	0.835314	0.999983	21468	DHX30
cg14153771	chr22	46753015	-0.00394592	-6.27273	0.83538	0.999983	21469	TRMU
cg18355311	chr11	86269650	-0.00411408	-6.27277	0.83552	0.999983	21470	ME3
cg09841758	chr17	72869237	0.00342458	-6.27278	0.835579	0.999983	21471	FDXR
cg16813113	chr3	125865685	-0.00637276	-6.27279	0.835605	0.999983	21472	ALDH1L1
cg25755575	chr1	217311531	0.00476011	-6.27279	0.835612	0.999983	21473	ESRRG
cg04217850	chr3	66428294	-0.00508684	-6.2728	0.835645	0.999983	21474	SLC25A26
cg22400293	chr6	49430837	0.00559708	-6.27282	0.835703	0.999983	21475	MMUT
cg06689688	chr16	46918233	0.0052715	-6.27282	0.835709	0.999983	21476	GPT2
cg00266865	chr22	29977949	-0.00519345	-6.27282	0.835732	0.999983	21477	NIPSNAP1
cg06102790	chr13	45992569	-0.00210559	-6.27284	0.835788	0.999983	21478	SLC25A30
cg25456440	chr5	132202607	0.00385866	-6.27284	0.835803	0.999983	21479	UQCRQ
cg17781515	chr20	25013500	-0.00288992	-6.27286	0.83588	0.999983	21480	ACSS1
cg04372213	chr22	21241990	0.00322447	-6.27287	0.835914	0.999983	21481	SNAP29
cg09594760	chrX	152989592	-0.00636545	-6.2729	0.836013	0.999983	21482	ABCD1
cg04733388	chr3	132378753	-0.00454861	-6.27291	0.836064	0.999983	21483	ACAD11
cg17545534	chr12	113865195	-0.00495212	-6.27291	0.836068	0.999983	21484	SDSL
cg14110147	chr13	28024806	-0.00456819	-6.27292	0.836098	0.999983	21485	MTIF3
cg17431739	chr10	23384047	-0.00390071	-6.27292	0.836115	0.999983	21486	MSRB2
cg20245822	chr12	104734362	0.00302925	-6.27293	0.836587	0.999983	21499	TXNRD1
cg14643191	chr14	100760614	-0.00405073	-6.27293	0.83616	0.999983	21487	SLC25A29
cg01460622	chr7	127358416	0.00196768	-6.27295	0.836205	0.999983	21488	SND1
cg23874515	chr11	59578660	0.00492806	-6.27295	0.836214	0.999983	21489	MRPL16
cg01851208	chr10	82168043	0.00485475	-6.27295	0.836236	0.999983	21490	PRXL2A
cg00010947	chr4	84377400	-0.00341035	-6.27297	0.836293	0.999983	21491	MRPS18C
cg15383847	chr21	44329750	-0.00342406	-6.27298	0.836328	0.999983	21492	NDUFV3
cg19266387	chr3	183596123	0.0066812	-6.27299	0.836373	0.999983	21493	PARL
cg14756913	chr11	66234874	0.00456932	-6.27301	0.836452	0.999983	21494	MRPL11
cg21691116	chr1	161171819	-0.00396518	-6.27302	0.8365	0.999983	21495	NDUFS2
cg11328697	chr17	39971602	0.00288739	-6.27302	0.836506	0.999983	21496	FKBP10
cg19386576	chr2	26467744	0.00326371	-6.27303	0.836554	0.999983	21498	HADHA,HADHB
cg18921183	chr12	6602631	0.00503997	-6.27305	0.83661	0.999983	21500	MRPL51
cg08522707	chr7	140714747	0.0029495	-6.27308	0.83674	0.999983	21501	MRPS33
cg03238075	chr17	21113363	0.00258254	-6.2731	0.836811	0.999983	21502	TMEM11
cg04774043	chr10	104498430	-0.00619292	-6.27311	0.836867	0.999983	21504	SFXN2
cg15893430	chr11	64053481	0.00357883	-6.27312	0.836889	0.999983	21505	BAD
cg18708425	chr11	68566745	0.00700504	-6.27313	0.836911	0.999983	21506	CPT1A
cg25271919	chr3	25831386	0.00576185	-6.27313	0.836926	0.999983	21507	OXSM
cg02827491	chr4	152613181	0.00388381	-6.27315	0.837004	0.999983	21508	GATB
cg16559730	chr19	13001638	0.0039827	-6.27318	0.837114	0.999983	21509	GCDH
cg20480085	chr17	17228419	0.00376888	-6.27319	0.837172	0.999983	21510	NT5M
cg17436805	chr13	24463406	0.00473871	-6.27321	0.837227	0.999983	21511	MIPEP
cg02083999	chr3	121265395	-0.00357345	-6.27322	0.83726	0.999983	21512	POLQ
cg17678877	chr2	105654366	-0.00343983	-6.27322	0.837265	0.999983	21513	MRPS9
cg08595182	chr15	89010613	0.0028151	-6.27322	0.837274	0.999983	21514	MRPL46,MRPS11
cg02335971	chr8	121457381	-0.00519937	-6.27323	0.837315	0.999983	21515	MRPL13
cg26796873	chr11	85359560	0.0104714	-6.27323	0.837329	0.999983	21516	TMEM126A
cg07663723	chr3	121264278	-0.00712445	-6.27324	0.837715	0.999983	21529	POLQ
cg16434968	chr9	136221319	-0.00427802	-6.27324	0.837365	0.999983	21517	SURF1
cg12506971	chr4	171011264	-0.0078474	-6.27326	0.837439	0.999983	21518	AADAT
cg00095930	chr12	109569116	-0.00456459	-6.27327	0.837458	0.999983	21519	ACACB
cg27400261	chr1	53377403	0.00335171	-6.27327	0.837491	0.999983	21520	ECHDC2
cg09045105	chr1	149871945	0.00671679	-6.27329	0.837548	0.999983	21521	BOLA1
cg04193083	chr17	41323562	-0.00739006	-6.27329	0.837559	0.999983	21522	NBR1
cg19104656	chr6	30882087	0.00424512	-6.2733	0.837583	0.999983	21523	VARS2
cg09277116	chr11	68589533	0.00503604	-6.27331	0.837628	0.999983	21524	CPT1A
cg13691892	chr9	140446458	0.00485555	-6.27331	0.837646	0.999983	21525	MRPL41
cg03265826	chr4	128651221	-0.00272232	-6.27332	0.837654	0.999983	21526	SLC25A31
cg02906594	chr14	24563269	-0.00430905	-6.27332	0.83766	0.999983	21527	PCK2
cg12658929	chr13	111281384	-0.00352722	-6.27333	0.837697	0.999983	21528	NAXD
cg00057836	chr3	12345854	0.00534813	-6.27333	0.837727	0.999983	21530	PPARG
cg14215753	chr11	236011	0.00347848	-6.27333	0.837729	0.999983	21531	SIRT3
cg13811454	chr1	241683325	-0.0062343	-6.27337	0.837874	0.999983	21532	FH
cg03829972	chr12	21811053	-0.00427252	-6.27337	0.837882	0.999983	21533	LDHB
cg21777642	chr6	161650270	0.00689097	-6.27338	0.837918	0.999983	21534	AGPAT4
cg00602733	chr9	6576272	-0.0033621	-6.2734	0.837976	0.999983	21535	GLDC
cg07281414	chr10	101380456	0.00488531	-6.2734	0.837992	0.999983	21536	SLC25A28
cg02395768	chr19	41945578	-0.00359742	-6.27341	0.838034	0.999983	21537	DMAC2
cg24539604	chr2	191184750	-0.00581611	-6.27342	0.839074	0.999983	21559	HIBCH
cg26231489	chr5	121187345	-0.00416774	-6.27342	0.838086	0.999983	21538	FTMT
cg02338143	chr10	102748082	0.00302693	-6.27344	0.838129	0.999983	21539	MRPL43,TWNK
cg10675142	chr4	1824480	0.00420988	-6.27344	0.838154	0.999983	21540	LETM1
cg15673491	chr6	30885481	-0.00430493	-6.27345	0.838167	0.999983	21541	VARS2
cg04241282	chr3	45520639	0.003373	-6.27346	0.838238	0.999983	21542	LARS2
cg03680996	chr6	10725534	0.00356032	-6.27347	0.838269	0.999983	21543	TMEM14C
cg14247222	chr11	68549334	-0.00291795	-6.27348	0.838309	0.999983	21544	CPT1A
cg03778690	chr14	78292331	-0.00477931	-6.27349	0.838323	0.999983	21545	ADCK1
cg17185029	chr7	95773474	-0.00299236	-6.27349	0.838331	0.999983	21546	SLC25A13
cg22144875	chr19	46032431	-0.00597179	-6.27352	0.838444	0.999983	21547	OPA3
cg18397157	chr1	150551593	-0.0039746	-6.27353	0.838515	0.999983	21548	MCL1
cg18558420	chr21	45734417	0.00395864	-6.27356	0.838602	0.999983	21549	PFKL
cg07125024	chr13	41366536	0.00263374	-6.27356	0.838617	0.999983	21550	SLC25A15
cg18890751	chr13	28024809	0.00262469	-6.27356	0.838625	0.999983	21551	MTIF3
cg18207141	chr6	30585871	-0.00509513	-6.27358	0.838704	0.999983	21552	MRPS18B
cg09620227	chr7	99036293	-0.0045086	-6.27358	0.838708	0.999983	21553	PTCD1,ATP5MF-PTCD1
cg08763452	chr1	245002367	0.00606609	-6.27358	0.838719	0.999983	21554	COX20
cg07801742	chr3	126572315	0.00239396	-6.27359	0.838744	0.999983	21555	CHCHD6
cg11956052	chr19	49302618	-0.00484182	-6.27362	0.838841	0.999983	21556	BCAT2
cg20079938	chr13	24419679	0.00450445	-6.27362	0.838858	0.999983	21557	MIPEP
cg08537091	chr8	121427465	-0.00609234	-6.27366	0.839035	0.999983	21558	MRPL13
cg19000349	chr2	75061841	-0.0043619	-6.27368	0.839094	0.999983	21560	HK2
cg10456539	chr6	3118838	-0.00240326	-6.27369	0.839133	0.999983	21561	BPHL
cg15081062	chr3	25832554	0.00375058	-6.27369	0.83914	0.999983	21562	OXSM
cg05638011	chr11	73691625	-0.00365631	-6.2737	0.839168	0.999983	21563	UCP2
cg11338345	chr3	136052698	-0.00281354	-6.2737	0.839192	0.999983	21564	PCCB
cg19380664	chr8	75233617	0.00362801	-6.27372	0.839245	0.999983	21565	GDAP1
cg12649208	chr17	48548533	-0.00482617	-6.27373	0.839295	0.999983	21566	ACSF2
cg16521040	chr19	17417442	0.00484557	-6.27379	0.839546	0.999983	21567	MRPL34
cg00441741	chr2	172290573	-0.00370879	-6.2738	0.839555	0.999983	21568	METTL8
cg08824692	chr11	77790360	0.00500792	-6.27381	0.839609	0.999983	21569	NDUFC2
cg01732984	chr13	48575859	0.0085818	-6.27382	0.839654	0.999983	21570	SUCLA2
cg05225503	chr1	151826208	0.00453493	-6.27383	0.839712	0.999983	21571	THEM5
cg16868167	chr4	57843880	0.00579132	-6.27384	0.839714	0.999983	21572	NOA1
cg01577529	chr16	70190513	-0.00478489	-6.27385	0.839774	0.999983	21573	PDPR
cg17901955	chr3	47844311	0.0022273	-6.27386	0.839803	0.999983	21574	DHX30
cg05951419	chr22	41310349	0.00307155	-6.27386	0.841847	0.999983	21631	XPNPEP3
cg08825895	chr7	127525421	0.0023036	-6.27387	0.839855	0.999983	21575	SND1
cg09025908	chr19	49126940	0.00330258	-6.27387	0.839856	0.999983	21576	SPHK2
cg06567330	chr1	33477275	-0.00462396	-6.27389	0.839941	0.999983	21577	AK2
cg18155366	chr11	34477595	0.00280928	-6.2739	0.839991	0.999983	21578	CAT
cg03575292	chr16	1477230	-0.00827428	-6.27393	0.840099	0.999983	21579	C16orf91
cg27439481	chr12	109554554	0.00497126	-6.27393	0.840107	0.999983	21580	ACACB
cg03907864	chr22	41865051	0.00225896	-6.27394	0.840129	0.999983	21581	ACO2
cg17452800	chr22	43046938	0.00436308	-6.27394	0.840148	0.999983	21582	CYB5R3
cg06575525	chr3	38167987	-0.00390153	-6.27395	0.84017	0.999983	21583	ACAA1
cg00414136	chr7	40813666	0.00627816	-6.27396	0.840198	0.999983	21584	SUGCT
cg03606846	chr14	91579689	-0.0035041	-6.27397	0.840251	0.999983	21585	DGLUCY
cg21128580	chr10	120917799	-0.00375717	-6.27397	0.840251	0.999983	21586	SFXN4
cg09461901	chr11	126139463	0.00459045	-6.27397	0.840254	0.999983	21587	FOXRED1
cg06530742	chr19	41223047	-0.00393504	-6.274	0.840383	0.999983	21588	COQ8B
cg16523076	chr2	73277505	0.00540386	-6.27401	0.841264	0.999983	21613	SFXN5
cg07911673	chr17	8198092	-0.00462681	-6.27401	0.840425	0.999983	21589	SLC25A35
cg18797923	chr3	49461563	0.003871	-6.27402	0.840457	0.999983	21590	AMT
cg05869585	chr16	8890233	0.00457101	-6.27402	0.840458	0.999983	21591	TMEM186
cg04095145	chr7	1016733	0.00369442	-6.27402	0.84047	0.999983	21592	COX19
cg10531711	chr6	33541689	-0.0044287	-6.27403	0.840481	0.999983	21593	BAK1
cg05635953	chr19	11039152	0.00438522	-6.27405	0.840588	0.999983	21594	TIMM29
cg16750732	chr9	136579149	0.00401526	-6.27407	0.840636	0.999983	21595	SARDH
cg01081836	chr1	149858341	-0.00426679	-6.27409	0.840747	0.999983	21596	BOLA1
cg11766698	chr16	21964765	0.00356822	-6.27411	0.840811	0.999983	21597	UQCRC2
cg18997875	chr2	242673654	0.00484078	-6.27411	0.840822	0.999983	21598	D2HGDH
cg01109508	chr10	135187068	-0.0036951	-6.27411	0.840824	0.999983	21599	ECHS1
cg08867254	chr11	6704523	-0.00294156	-6.27412	0.840839	0.999983	21600	MRPL17
cg16751764	chr10	82168743	-0.00546114	-6.27412	0.840864	0.999983	21601	PRXL2A
cg07342012	chr6	81024395	-0.00476211	-6.27412	0.840873	0.999983	21602	BCKDHB
cg00893371	chr11	118272034	0.00440429	-6.27413	0.840912	0.999983	21603	ATP5MG
cg05032550	chr14	104387812	0.00413222	-6.27414	0.840946	0.999983	21604	ATP5MPL
cg00921934	chr16	1866946	-0.00400749	-6.27417	0.841066	0.999983	21605	HAGH
cg25113706	chr8	144430961	-0.00503905	-6.27417	0.841068	0.999983	21606	TOP1MT
cg19713277	chr16	720500	-0.00370142	-6.27417	0.841071	0.999983	21607	RHOT2
cg26859277	chr17	48548116	0.00434694	-6.27419	0.841118	0.999983	21608	ACSF2
cg24984015	chr3	60117808	0.00283473	-6.27419	0.841125	0.999983	21609	FHIT
cg04671853	chr9	130482447	-0.00356854	-6.27419	0.841128	0.999983	21610	PTRH1
cg15886873	chr9	6640383	-0.00496425	-6.2742	0.841163	0.999983	21611	GLDC
cg19894966	chr6	108670013	0.00620289	-6.27421	0.841235	0.999983	21612	AFG1L
cg27451508	chr17	19652257	0.00419378	-6.27423	0.841283	0.999983	21614	ALDH3A1
cg21201639	chr22	41911714	-0.00503362	-6.27423	0.841311	0.999983	21615	ACO2
cg06372929	chr12	56660443	0.00414299	-6.27424	0.841347	0.999983	21616	COQ10A
cg06898768	chr6	151187454	0.00310856	-6.27425	0.841385	0.999983	21617	MTHFD1L
cg24950171	chr12	109623408	-0.00216938	-6.27426	0.841428	0.999983	21618	ACACB
cg27106726	chr19	1104511	0.00224237	-6.27427	0.841479	0.999983	21619	GPX4
cg23756381	chr17	48450910	-0.00855941	-6.27428	0.84149	0.999983	21620	MRPL27
cg07099407	chr6	43027930	0.00336434	-6.27429	0.84152	0.999983	21621	MRPL2
cg09898154	chr1	54665660	0.00283983	-6.2743	0.841585	0.999983	21622	MRPL37
cg07321671	chr2	70527802	-0.0027247	-6.27431	0.84164	0.999983	21623	FAM136A
cg07838680	chr22	30821706	-0.00433833	-6.27432	0.84166	0.999983	21624	MTFP1
cg25223851	chr4	106395307	0.00524464	-6.27432	0.841677	0.999983	21625	PPA2
cg08423194	chr3	158369929	0.0030795	-6.27432	0.841678	0.999983	21626	GFM1
cg02216322	chr11	63741765	0.00634054	-6.27433	0.841706	0.999983	21627	COX8A
cg18894794	chr8	42195861	0.00399591	-6.27434	0.841736	0.999983	21628	POLB
cg01503881	chr20	57607569	-0.0040837	-6.27434	0.841755	0.999983	21629	ATP5F1E
cg20973129	chr6	33548009	-0.00487433	-6.27435	0.841768	0.999983	21630	BAK1
cg03802272	chr3	158361750	0.00272726	-6.27436	0.842203	0.999983	21639	GFM1
cg23711939	chr7	10980278	-0.00459164	-6.27438	0.841887	0.999983	21632	NDUFA4
cg11321895	chr8	57123832	-0.00331998	-6.27439	0.841933	0.999983	21633	CHCHD7
cg04981722	chr5	41870862	-0.00493926	-6.27439	0.841941	0.999983	21634	OXCT1
cg12785122	chr17	10601181	-0.00408144	-6.2744	0.841971	0.999983	21635	SCO1
cg04435661	chrX	19372620	0.00450457	-6.27443	0.842087	0.999983	21636	PDHA1
cg09975804	chr14	24769754	0.00474531	-6.27443	0.842091	0.999983	21637	DHRS1
cg02915139	chr2	157311975	0.00304263	-6.27444	0.842151	0.999983	21638	GPD2
cg15868629	chr1	1243820	0.003342	-6.27447	0.842257	0.999983	21640	PUSL1
cg24049468	chr1	65615281	-0.00765191	-6.27447	0.842264	0.999983	21641	AK4
cg18182493	chr16	58768358	0.00490377	-6.27448	0.842292	0.999983	21642	GOT2
cg16172814	chr10	50969997	-0.00814766	-6.2745	0.842403	0.999983	21643	OGDHL
cg27343216	chr2	44588835	0.00378537	-6.27451	0.842417	0.999983	21644	PREPL
cg17744368	chr19	33369969	-0.00339277	-6.27453	0.842522	0.999983	21645	CEP89
cg15003712	chr17	668637	0.00428171	-6.27456	0.868044	0.999983	22304	GLOD4
cg16381660	chr11	66233439	-0.00527869	-6.27456	0.842648	0.999983	21646	MRPL11
cg18395482	chr8	16921653	0.00280003	-6.27458	0.842705	0.999983	21647	MICU3
cg11838818	chr2	172269601	0.00454322	-6.27459	0.842751	0.999983	21648	METTL8
cg05145233	chr16	89169858	-0.00401661	-6.27461	0.842819	0.999983	21650	ACSF3
cg06231372	chr20	32308201	-0.00633189	-6.27461	0.842834	0.999983	21651	PXMP4
cg00628877	chr5	130506676	-0.00461804	-6.27462	0.842891	0.999983	21652	LYRM7,HINT1
cg13032074	chr17	35766403	0.00358533	-6.27463	0.842938	0.999983	21653	ACACA
cg12287025	chr11	44087605	-0.00315	-6.27465	0.843013	0.999983	21654	ACCS
cg11415705	chr1	38273375	-0.00743714	-6.27465	0.84302	0.999983	21655	YRDC
cg25349789	chr1	17379036	-0.00312519	-6.27466	0.843057	0.999983	21656	SDHB
cg26453588	chr22	43506021	0.00535432	-6.27467	0.843063	0.999983	21657	BIK
cg14961483	chr2	150444887	0.00670363	-6.27467	0.843068	0.999983	21658	MMADHC
cg16273766	chr11	28131811	0.00422153	-6.27467	0.843078	0.999983	21659	METTL15
cg04241017	chr1	24146254	-0.00391396	-6.27468	0.843115	0.999983	21660	HMGCL
cg01596520	chr19	14225029	-0.00433925	-6.27468	0.84312	0.999983	21661	PRKACA
cg01264365	chr20	34288088	0.00429859	-6.27469	0.843161	0.999983	21662	NFS1,ROMO1
cg03584202	chr18	60922698	-0.00369495	-6.2747	0.843208	0.999983	21663	BCL2
cg21341297	chr1	89459897	0.00395173	-6.2747	0.843214	0.999983	21664	KYAT3
cg03724702	chr22	37407911	0.00631191	-6.27472	0.843304	0.999983	21665	TST
cg14580628	chr5	43602116	0.00762159	-6.27473	0.843309	0.999983	21666	NNT
cg23650482	chr1	150266227	0.00299437	-6.27474	0.843379	0.999983	21667	MRPS21
cg02097784	chr19	1606374	0.00366993	-6.27475	0.843413	0.999983	21668	UQCR11
cg23307143	chr13	43619461	0.00476422	-6.27476	0.843435	0.999983	21669	DNAJC15
cg13689959	chr7	127456323	0.0055477	-6.27478	0.84354	0.999983	21670	SND1
cg01270124	chr17	79892414	-0.0049512	-6.27478	0.84355	0.999983	21671	PYCR1
cg21609105	chr6	36954154	0.00445204	-6.27481	0.843668	0.999983	21672	MTCH1
cg05263649	chr11	63916644	-0.00506861	-6.27484	0.843774	0.999983	21673	MACROD1
cg00397740	chr1	161136321	-0.00446608	-6.27484	0.843776	0.999983	21674	PPOX
cg15439466	chr13	48612038	0.00450833	-6.27484	0.843796	0.999983	21675	SUCLA2
cg06910114	chr4	140201720	0.00898237	-6.27485	0.8438	0.999983	21676	MGARP
cg09199442	chr11	28132951	-0.00272383	-6.27485	0.843819	0.999983	21677	METTL15
cg02388568	chr6	74171739	-0.00467226	-6.27485	0.843836	0.999983	21678	MTO1
cg00598301	chr3	182812578	0.00468712	-6.27486	0.843845	0.999983	21679	MCCC1
cg10204303	chr2	157418381	0.00283626	-6.27486	0.843855	0.999983	21680	GPD2
cg06713559	chr3	193331241	0.00224342	-6.27487	0.843916	0.999983	21681	OPA1
cg02755635	chr2	177133423	-0.00453614	-6.27488	0.843929	0.999983	21682	MTX2
cg11871207	chr11	111894102	-0.00305055	-6.27488	0.843946	0.999983	21683	DLAT
cg03023532	chrX	154285691	-0.00798928	-6.27488	0.856319	0.999983	22013	FUNDC2
cg25341712	chr1	29555123	0.00246445	-6.27488	0.843957	0.999983	21684	MECR
cg11708328	chrX	100307142	-0.00767723	-6.27489	0.843973	0.999983	21685	TRMT2B
cg23353900	chr22	37416098	-0.00344441	-6.27489	0.843985	0.999983	21686	MPST,TST
cg20258090	chr7	139025709	0.00459059	-6.27489	0.843986	0.999983	21687	FMC1
cg10624729	chr1	78298207	-0.00255166	-6.27492	0.844085	0.999983	21688	MIGA1
cg05881947	chr12	123716791	0.00570226	-6.27494	0.84417	0.999983	21689	C12orf65
cg05515779	chr6	162475357	-0.00350942	-6.27494	0.844185	0.999983	21690	PRKN
cg01856888	chr9	131874946	-0.00296658	-6.27495	0.84423	0.999983	21691	CRAT
cg21219588	chr12	109490041	0.00618624	-6.27496	0.844264	0.999983	21692	USP30
cg22444512	chr5	1804575	-0.00394901	-6.27497	0.844305	0.999983	21693	NDUFS6
cg01820106	chr2	207646603	0.00357297	-6.27497	0.844325	0.999983	21694	FASTKD2
cg12405775	chr3	131222041	0.00390202	-6.27497	0.844325	0.999983	21695	MRPL3
cg16150650	chr3	180707574	-0.00367569	-6.27498	0.844349	0.999983	21696	DNAJC19
cg08915200	chr18	12515849	0.00434001	-6.27499	0.844382	0.999983	21697	SPIRE1
cg15032444	chr6	43027766	0.00460066	-6.27499	0.844411	0.999983	21698	MRPL2
cg07682656	chr11	63998093	0.00441039	-6.27501	0.844477	0.999983	21699	DNAJC4
cg18778608	chr19	3761698	0.00301285	-6.27504	0.8446	0.999983	21700	MRPL54
cg01084685	chr14	20923741	-0.0031153	-6.27506	0.844693	0.999983	21701	APEX1
cg23938476	chr6	30615339	-0.00505536	-6.27507	0.84471	0.999983	21702	C6orf136
cg16161848	chr13	28025212	-0.00306202	-6.27507	0.84472	0.999983	21703	MTIF3
cg03868122	chr15	72522949	-0.00427435	-6.27508	0.844759	0.999983	21704	PKM
cg25423135	chr17	80054237	-0.00422638	-6.27509	0.844787	0.999983	21705	FASN
cg18378013	chr9	136604000	0.00304729	-6.27509	0.844803	0.999983	21706	SARDH
cg03116030	chr18	43674357	0.00833876	-6.27509	0.844807	0.999983	21707	ATP5F1A
cg04156970	chr19	1605618	-0.00229558	-6.2751	0.844837	0.999983	21708	UQCR11
cg05721645	chr1	246729578	-0.00263037	-6.2751	0.844843	0.999983	21709	TFB2M
cg16110968	chr1	26147879	0.00435787	-6.2751	0.844846	0.999983	21710	MTFR1L
cg00497145	chr1	165615985	-0.00244329	-6.27511	0.844906	0.999983	21711	MGST3
cg11546933	chr13	41344933	0.00368881	-6.27513	0.844968	0.999983	21712	MRPS31
cg22063269	chr7	74489892	-0.00372445	-6.27513	0.844984	0.999983	21713	RCC1L
cg04590659	chr10	6246947	0.00297245	-6.27515	0.845054	0.999983	21714	PFKFB3
cg01529419	chr19	14682919	-0.0034837	-6.27515	0.845072	0.999983	21715	NDUFB7
cg04822018	chr17	34959680	0.00534765	-6.27516	0.845079	0.999983	21716	MRM1
cg04223256	chr14	78173776	0.00496496	-6.27516	0.845106	0.999983	21717	ALKBH1,SLIRP
cg22212767	chr8	91054567	-0.00272893	-6.27517	0.84515	0.999983	21718	DECR1
cg10897179	chr10	114170136	0.00363162	-6.2752	0.845242	0.999983	21719	ACSL5
cg21024085	chr6	31496465	0.00507016	-6.2752	0.845273	0.999983	21720	MCCD1
cg25511278	chr6	33174168	0.00349076	-6.27521	0.84532	0.999983	21721	HSD17B8
cg11027879	chr5	118794305	-0.00413803	-6.27522	0.845339	0.999983	21722	HSD17B4
cg08257147	chr7	150728338	-0.00480292	-6.27522	0.845359	0.999983	21723	ABCB8
cg15466587	chr1	174992776	0.00254612	-6.27523	0.845376	0.999983	21724	MRPS14
cg03785134	chr8	144418068	-0.00385077	-6.27524	0.845424	0.999983	21725	TOP1MT
cg26877604	chr4	41996723	0.00323451	-6.27524	0.84544	0.999983	21726	SLC30A9
cg20338426	chr11	86188827	-0.00335927	-6.27525	0.845486	0.999983	21727	ME3
cg05558993	chr10	3215064	-0.00456739	-6.27528	0.845595	0.999983	21728	PITRM1
cg26774059	chr17	26684261	-0.0057305	-6.27529	0.84563	0.999983	21729	POLDIP2
cg12076543	chr11	35039392	0.00366844	-6.27529	0.845647	0.999983	21730	PDHX
cg08163918	chr12	57628654	-0.00643801	-6.27531	0.8457	0.999983	21731	SHMT2
cg27347932	chr18	60987098	-0.00279886	-6.27531	0.845714	0.999983	21732	BCL2
cg00694777	chr7	1006840	0.00354497	-6.27532	0.845739	0.999983	21733	COX19
cg25637836	chr6	80816087	0.00343228	-6.27532	0.845756	0.999983	21734	BCKDHB
cg23677570	chr7	74489617	0.00410016	-6.27533	0.845809	0.999983	21735	RCC1L
cg26233374	chr5	43603643	0.00515714	-6.27535	0.845881	0.999983	21736	NNT
cg15093769	chr3	139353058	-0.00195622	-6.27535	0.8459	0.999983	21737	NMNAT3
cg05513979	chr19	49458001	-0.00240222	-6.27536	0.845909	0.999983	21738	BAX
cg14760861	chr6	24496891	-0.00290648	-6.27537	0.845964	0.999983	21739	ALDH5A1
cg12909060	chr2	99771899	-0.00494768	-6.27538	0.846	0.999983	21740	LIPT1,MRPL30
cg07466788	chr17	80194552	-0.00287065	-6.27539	0.846038	0.999983	21741	SLC16A3
cg02045971	chr3	138739874	-0.0125867	-6.27539	0.846042	0.999983	21742	MRPS22
cg03795893	chr11	65149997	-0.00302052	-6.27541	0.84612	0.999983	21743	SLC25A45
cg04228104	chr1	150551925	-0.00600471	-6.27541	0.846121	0.999983	21744	MCL1
cg24597207	chr4	8378176	0.00325539	-6.27542	0.846169	0.999983	21745	ACOX3
cg03711942	chr2	86355070	0.00427545	-6.27544	0.846236	0.999983	21746	PTCD3
cg21092687	chr8	145743911	-0.00530163	-6.27544	0.846259	0.999983	21747	RECQL4
cg24608182	chr1	149871937	0.00690854	-6.27544	0.846262	0.999983	21748	BOLA1
cg03873454	chr22	43555436	-0.00835201	-6.27544	0.846273	0.999983	21749	TSPO
cg21226234	chr8	145741991	-0.00421698	-6.27549	0.846469	0.999983	21750	RECQL4
cg22366710	chr7	127570651	-0.00430805	-6.2755	0.846516	0.999983	21751	SND1
cg16495581	chr5	1809530	-0.00228584	-6.27552	0.846575	0.999983	21752	NDUFS6
cg11060673	chr4	128651206	0.00301061	-6.27553	0.846615	0.999983	21753	SLC25A31
cg14738236	chr2	242502852	0.00287954	-6.27553	0.846636	0.999983	21754	BOK
cg00954769	chr22	43040691	0.00410367	-6.27557	0.846789	0.999983	21755	CYB5R3
cg18181196	chr1	217308156	0.00605129	-6.27557	0.846794	0.999983	21756	ESRRG
cg01660034	chr8	10259065	0.00340195	-6.27557	0.846818	0.999983	21757	MSRA
cg11415932	chr8	42196139	-0.00419691	-6.27558	0.846836	0.999983	21758	POLB
cg24219978	chr12	6602872	-0.00427551	-6.27558	0.846839	0.999983	21759	MRPL51
cg02294690	chr4	17581984	0.0126711	-6.27558	0.846839	0.999983	21760	LAP3
cg10942169	chr8	16884264	-0.00459704	-6.27559	0.846873	0.999983	21761	MICU3
cg02031965	chr7	100888487	0.00359977	-6.2756	0.846905	0.999983	21762	FIS1
cg14943827	chr11	67797913	-0.00321022	-6.2756	0.846937	0.999983	21763	NDUFS8
cg00032956	chr3	49460005	0.0030945	-6.27561	0.846986	0.999983	21764	AMT
cg09038527	chr16	1860756	0.0034481	-6.27562	0.846997	0.999983	21765	HAGH
cg10880209	chr2	3599919	0.00421389	-6.27563	0.847068	0.999983	21766	RNASEH1
cg22628608	chr8	67352379	0.00311406	-6.27564	0.847098	0.999983	21767	ADHFE1
cg01351041	chr3	140660569	-0.00452797	-6.27565	0.847155	0.999983	21768	SLC25A36
cg06597940	chr5	79279520	-0.00302833	-6.27566	0.847168	0.999983	21769	MTX3
cg22321327	chr11	47639458	0.00594671	-6.27567	0.847198	0.999983	21770	MTCH2
cg04525892	chr12	65822627	-0.00260213	-6.27568	0.847275	0.999983	21771	MSRB3
cg11851169	chr1	24152077	0.00339743	-6.27569	0.847308	0.999983	21772	HMGCL
cg16511948	chr11	74204900	0.00495912	-6.2757	0.84733	0.999983	21773	LIPT2
cg19175521	chr11	58500823	0.00397925	-6.27572	0.847422	0.999983	21774	GLYAT
cg23163333	chr2	229046408	0.00348188	-6.27572	0.847447	0.999983	21775	SPHKAP
cg05020252	chr2	233499283	0.0036704	-6.27572	0.847449	0.999983	21776	EFHD1
cg15612847	chr2	99796318	0.00316497	-6.27575	0.847539	0.999983	21777	MRPL30
cg16800358	chr10	94093946	-0.00296437	-6.27575	0.847553	0.999983	21778	MARCHF5
cg06173720	chr7	127670993	0.00349017	-6.27576	0.847583	0.999983	21779	SND1
cg15825830	chr10	126097996	0.00248485	-6.27576	0.847608	0.999983	21780	OAT
cg04032226	chr17	42082392	0.00461666	-6.27576	0.847617	0.999983	21781	NAGS
cg00061769	chr1	155658843	0.0029565	-6.27577	0.847641	0.999983	21782	DAP3
cg06641755	chr7	95827716	0.00283869	-6.27577	0.847645	0.999983	21783	SLC25A13
cg14163061	chr2	44223239	0.0021333	-6.27578	0.847673	0.999983	21784	LRPPRC
cg26117912	chr1	174984556	0.00600291	-6.27579	0.847716	0.999983	21785	MRPS14
cg12895304	chr13	100807495	0.00249258	-6.2758	0.847753	0.999983	21786	PCCA
cg20986484	chr4	185748017	-0.00436526	-6.2758	0.847783	0.999983	21787	ACSL1
cg16940617	chr7	42971956	0.00206788	-6.27581	0.847799	0.999983	21788	MRPL32
cg23007705	chr12	81471681	0.00622823	-6.27584	0.847916	0.999983	21789	ACSS3
cg02681134	chr22	18111631	-0.00320175	-6.27585	0.847957	0.999983	21790	BCL2L13
cg01983725	chr1	227161799	-0.00330524	-6.27586	0.847999	0.999983	21791	COQ8A
cg01490728	chr9	136565608	-0.00555323	-6.27586	0.848005	0.999983	21792	SARDH
cg11399814	chr1	12290428	0.00377615	-6.27587	0.848041	0.999983	21793	VPS13D
cg26989291	chr17	42402738	0.00370802	-6.27587	0.848067	0.999983	21794	SLC25A39
cg26959492	chr1	6402094	-0.00292633	-6.27588	0.848097	0.999983	21795	ACOT7
cg07942273	chr6	158589448	0.00213353	-6.27588	0.848106	0.999983	21796	SERAC1
cg27124276	chr8	10005474	-0.00401834	-6.27588	0.848113	0.999983	21797	MSRA
cg12491094	chr11	62433124	0.00548549	-6.27589	0.848125	0.999983	21798	CSKMT
cg13631913	chr1	9600345	-0.00395721	-6.2759	0.84853	0.999983	21804	SLC25A33
cg13005613	chr9	137301117	0.00401644	-6.27594	0.848339	0.999983	21799	RXRA
cg25628057	chr1	1421383	-0.00331	-6.27594	0.848351	0.999983	21800	ATAD3B
cg24129914	chr19	51869804	0.0026464	-6.27595	0.848387	0.999983	21801	ETFB
cg03845718	chr17	80186085	-0.00551336	-6.27595	0.8484	0.999983	21802	SLC16A3
cg02536891	chrX	43512676	-0.00706155	-6.27596	0.848441	0.999983	21803	MAOA
cg25630530	chr20	57604840	0.00285838	-6.27598	0.848541	0.999983	21805	ATP5F1E
cg22956858	chr1	16064117	-0.00531302	-6.27598	0.848546	0.999983	21806	SLC25A34
cg02760553	chr17	73975121	0.00456362	-6.27602	0.848692	0.999983	21807	ACOX1
cg24074822	chr8	57126919	0.00412324	-6.27602	0.848713	0.999983	21808	CHCHD7
cg04272187	chr21	35464748	0.00385926	-6.27605	0.848825	0.999983	21809	MRPS6
cg01869229	chr8	144417236	-0.00480724	-6.27605	0.848838	0.999983	21810	TOP1MT
cg02085660	chr8	145751749	-0.00425455	-6.27605	0.850986	0.999983	21872	C8orf82
cg24215727	chr1	94883469	-0.00637482	-6.27606	0.848867	0.999983	21811	ABCD3
cg09948387	chr5	71534919	0.0027613	-6.27607	0.848892	0.999983	21812	MRPS27
cg07734869	chrX	48754200	0.00706061	-6.27608	0.848948	0.999983	21813	TIMM17B
cg10784821	chr14	74415410	0.00321028	-6.27608	0.848951	0.999983	21814	COQ6
cg25582051	chr18	21978299	0.00380251	-6.27608	0.848967	0.999983	21815	OSBPL1A
cg04001880	chr15	89876213	0.00320999	-6.27609	0.84899	0.999983	21816	POLG
cg02308767	chr13	100856083	0.00377848	-6.27609	0.848997	0.999983	21817	PCCA
cg01283289	chr12	81472177	-0.00494147	-6.2761	0.849025	0.999983	21818	ACSS3
cg25476565	chr5	125930017	0.0140894	-6.2761	0.849029	0.999983	21819	ALDH7A1
cg26684241	chr1	228331879	0.0042322	-6.27615	0.849247	0.999983	21820	GUK1
cg15464727	chr14	75350039	-0.00477228	-6.27615	0.849252	0.999983	21821	DLST
cg13458384	chr9	136567339	-0.00478177	-6.27616	0.849295	0.999983	21822	SARDH
cg21044577	chr13	111364847	0.00482541	-6.27617	0.849318	0.999983	21823	CARS2
cg09760836	chr7	140397266	-0.00283453	-6.27618	0.849359	0.999983	21824	NDUFB2
cg23689818	chr22	21328741	0.00314575	-6.27618	0.849362	0.999983	21825	AIFM3
cg22976360	chr2	70528671	-0.00592204	-6.27621	0.84949	0.999983	21826	FAM136A
cg11911399	chr1	108742837	0.00544066	-6.27621	0.849514	0.999983	21827	SLC25A24
cg15401244	chr20	30268526	0.00288272	-6.27622	0.849538	0.999983	21828	BCL2L1
cg07418518	chr5	78406264	0.00430744	-6.27622	0.849541	0.999983	21829	DMGDH
cg13706352	chr17	13972696	0.00421359	-6.27622	0.849543	0.999983	21830	COX10
cg24806646	chr7	43682670	-0.0036452	-6.27623	0.849599	0.999983	21831	COA1
cg16324489	chr6	151407193	-0.00259506	-6.27625	0.849679	0.999983	21832	MTHFD1L
cg05204037	chrX	84258754	0.00292485	-6.27625	0.849682	0.999983	21833	APOOL
cg26316072	chr1	155277799	-0.00790681	-6.27626	0.849703	0.999983	21834	FDPS
cg17492904	chr2	223725746	-0.00222006	-6.27627	0.849765	0.999983	21835	ACSL3
cg04735383	chr10	124792914	-0.00398882	-6.27628	0.849792	0.999983	21836	ACADSB
cg09881379	chr4	71705374	-0.00501417	-6.27629	0.849824	0.999983	21837	GRSF1
cg06487442	chr6	41757330	-0.00338062	-6.27629	0.849843	0.999983	21838	TOMM6
cg25934064	chr3	52569026	-0.00345151	-6.27629	0.849854	0.999983	21839	NT5DC2
cg06558952	chrX	43514718	0.00351968	-6.2763	0.849885	0.999983	21840	MAOA
cg00442220	chr12	107473715	0.00317138	-6.2763	0.849907	0.999983	21841	CRY1
cg00023695	chr15	75230594	0.00219896	-6.27631	0.849909	0.999983	21842	COX5A
cg17021376	chr13	111294573	-0.0062383	-6.27631	0.849931	0.999983	21843	CARS2
cg22702707	chrX	15756062	-0.00451442	-6.27631	0.849939	0.999983	21844	CA5B
cg16545223	chr2	73195637	0.00484646	-6.27632	0.849992	0.999983	21845	SFXN5
cg13826447	chr17	46019006	-0.0044299	-6.27633	0.850025	0.999983	21846	PNPO
cg05904566	chr18	60854715	0.00475507	-6.27633	0.850026	0.999983	21847	BCL2
cg12380429	chr11	66638774	-0.00393445	-6.27633	0.85003	0.999983	21848	PC
cg21421242	chr5	43661062	0.00371825	-6.27634	0.850055	0.999983	21849	NNT
cg02022455	chr17	19565259	-0.00321917	-6.27634	0.850056	0.999983	21850	ALDH3A2
cg23479658	chr4	39460910	-0.00320404	-6.27635	0.850087	0.999983	21851	LIAS
cg17695010	chr7	10979847	0.0045117	-6.27635	0.850094	0.999983	21852	NDUFA4
cg07729269	chr11	66233744	-0.00631299	-6.27635	0.850098	0.999983	21853	MRPL11
cg15912148	chr17	39976558	0.00509148	-6.27637	0.850168	0.999983	21854	FKBP10
cg15196802	chr22	29974709	-0.00274796	-6.27637	0.858357	0.999983	22072	NIPSNAP1
cg08120687	chr16	4484427	-0.00366729	-6.27637	0.850184	0.999983	21855	DNAJA3
cg10821332	chr3	38164739	-0.00380607	-6.27637	0.8502	0.999983	21856	ACAA1
cg27593881	chr4	84194117	0.0100418	-6.2764	0.850325	0.999983	21857	COQ2
cg02039987	chr2	157291262	-0.0059698	-6.27641	0.850372	0.999983	21858	GPD2
cg14487887	chr8	125384848	-0.0022063	-6.27642	0.850386	0.999983	21859	TMEM65
cg23224293	chr14	104048005	-0.00283681	-6.27643	0.850426	0.999983	21860	COA8
cg06674932	chr11	110299342	-0.00347957	-6.27643	0.850448	0.999983	21861	FDX1
cg00023288	chr2	44223284	0.00515243	-6.27643	0.850453	0.999983	21862	LRPPRC
cg03504042	chr14	24108151	-0.00518093	-6.27644	0.850468	0.999983	21863	DHRS2
cg19332554	chr5	78365216	-0.00392627	-6.27644	0.850468	0.999983	21864	DMGDH
cg10469153	chr2	191745404	0.00335014	-6.27644	0.850485	0.999983	21865	GLS
cg03209863	chr17	34866810	-0.00332753	-6.27645	0.850514	0.999983	21866	MYO19
cg18861311	chr10	102747418	0.00334653	-6.27645	0.850515	0.999983	21867	MRPL43,TWNK
cg00132626	chr1	47124121	-0.00271884	-6.27646	0.850553	0.999983	21868	ATPAF1
cg05776763	chr14	75348391	0.00386893	-6.27648	0.850655	0.999983	21869	DLST
cg01530482	chr11	1976432	-0.00233751	-6.27651	0.850786	0.999983	21870	MRPL23
cg15128876	chr1	161146073	0.00483274	-6.27653	0.85086	0.999983	21871	PPOX
cg09242721	chr3	3168535	-0.00786122	-6.27657	0.851057	0.999983	21873	TRNT1
cg01736212	chr2	228189534	-0.0128155	-6.27658	0.851094	0.999983	21874	MFF
cg08267701	chr19	45393621	0.00289498	-6.2766	0.851181	0.999983	21875	TOMM40
cg11950105	chr17	80050646	-0.00200798	-6.27661	0.851201	0.999983	21876	FASN
cg26663279	chr3	126433624	0.00346229	-6.27661	0.851224	0.999983	21877	CHCHD6
cg04128352	chr5	44809348	0.00302941	-6.27661	0.851232	0.999983	21878	MRPS30
cg14182841	chr11	72296138	-0.00438611	-6.27662	0.851252	0.999983	21879	PDE2A
cg10230711	chr13	100742055	0.0047494	-6.27662	0.851267	0.999983	21880	PCCA
cg11889478	chr19	55574671	0.00438757	-6.27665	0.851369	0.999983	21881	RDH13
cg15770613	chrX	120183585	0.00625076	-6.27666	0.851444	0.999983	21882	GLUD2
cg21606887	chrX	118603301	-0.00327762	-6.27666	0.851452	0.999983	21883	SLC25A5
cg06985578	chr22	21333706	-0.00325662	-6.27666	0.851455	0.999983	21884	AIFM3
cg24969888	chr2	71345584	0.00609693	-6.27667	0.85148	0.999983	21885	MCEE
cg21624556	chr5	131347650	-0.00217471	-6.27668	0.851517	0.999983	21886	ACSL6
cg19487718	chr4	185747708	0.00463531	-6.27668	0.851542	0.999983	21887	ACSL1
cg14632540	chr2	172190790	0.00315181	-6.27669	0.85156	0.999983	21888	METTL8
cg01658824	chr12	48539468	0.00364077	-6.2767	0.851599	0.999983	21889	PFKM
cg14184882	chr9	125026958	0.00305271	-6.27671	0.851643	0.999983	21890	MRRF
cg27520431	chr7	141437348	0.00851074	-6.27671	0.851651	0.999983	21891	SSBP1
cg14059988	chr7	127669170	-0.00230467	-6.27672	0.85169	0.999983	21892	SND1
cg17341627	chr6	44266465	0.0033221	-6.27672	0.851703	0.999983	21893	AARS2
cg01409776	chr7	132721471	-0.00550273	-6.27673	0.851743	0.999983	21894	CHCHD3
cg02898382	chrX	129473829	-0.00254531	-6.27674	0.85176	0.999983	21895	SLC25A14
cg07941606	chr11	63834272	-0.00423997	-6.27674	0.851774	0.999983	21896	MACROD1
cg16727193	chr3	126627910	-0.00335433	-6.27675	0.851814	0.999983	21897	CHCHD6
cg03425217	chr10	27443402	0.00407143	-6.27675	0.851823	0.999983	21898	YME1L1
cg25322888	chr10	88821016	-0.00451448	-6.27675	0.851833	0.999983	21899	GLUD1
cg15976709	chr19	12913119	0.00583513	-6.27677	0.851921	0.999983	21900	PRDX2
cg15249164	chr21	35288186	0.00225748	-6.27678	0.851933	0.999983	21901	ATP5PO
cg17751867	chr5	32173610	-0.0049294	-6.27678	0.851939	0.999983	21902	GOLPH3
cg03026003	chr8	67372499	-0.00269654	-6.27678	0.85195	0.999983	21903	ADHFE1
cg01475855	chr9	131084770	-0.00431808	-6.2768	0.852028	0.999983	21904	TRUB2,COQ4
cg08148261	chr12	21810960	0.00338077	-6.2768	0.852051	0.999983	21905	LDHB
cg13509954	chr10	30638275	0.00227656	-6.27684	0.852206	0.999983	21906	MTPAP
cg15172834	chr7	127630903	-0.00354657	-6.27685	0.852246	0.999983	21907	SND1
cg14459352	chr3	93782180	0.00378387	-6.27685	0.852246	0.999983	21908	NSUN3
cg08736072	chr16	1471543	0.00383882	-6.27687	0.852341	0.999983	21909	C16orf91
cg16506172	chr14	50778832	-0.00229923	-6.27688	0.85238	0.999983	21910	DMAC2L,L2HGDH
cg21895453	chr19	55973778	-0.0063627	-6.27689	0.852421	0.999983	21911	ISOC2
cg04545972	chr1	110542870	0.00293762	-6.27691	0.85254	0.999983	21912	AHCYL1
cg08835985	chr16	69362743	0.00328256	-6.27693	0.852586	0.999983	21913	PDF
cg22651463	chr2	191752067	-0.00576946	-6.27693	0.852598	0.999983	21914	GLS
cg17382286	chr10	120917723	0.00374817	-6.27694	0.85263	0.999983	21915	SFXN4
cg03756640	chr12	102091773	-0.0028535	-6.27695	0.852687	0.999983	21916	CHPT1
cg24654547	chr16	68057165	-0.00502752	-6.27696	0.852724	0.999983	21917	DDX28
cg02819464	chr2	74166092	-0.00464703	-6.27696	0.852745	0.999983	21918	DGUOK
cg20280415	chr3	48644361	0.00267162	-6.27697	0.852777	0.999983	21919	UQCRC1
cg11902811	chrX	129473879	0.00234008	-6.27698	0.85283	0.999983	21920	SLC25A14
cg05634809	chr11	73588168	0.00361901	-6.27698	0.85283	0.999983	21921	COA4
cg26496023	chr6	107062535	-0.00477656	-6.27699	0.852875	0.999983	21922	RTN4IP1
cg05580671	chr8	38006196	-0.00781881	-6.277	0.85292	0.999983	21923	STAR
cg09255000	chr2	191795426	0.00278872	-6.277	0.852928	0.999983	21924	GLS
cg03768106	chr11	111957237	-0.00542294	-6.27701	0.852968	0.999983	21925	TIMM8B,SDHD
cg01806261	chr7	110722380	-0.00240926	-6.27702	0.853004	0.999983	21926	IMMP2L
cg04384810	chr14	91621555	-0.0055242	-6.27702	0.853012	0.999983	21927	DGLUCY
cg25174210	chr1	19223754	0.00290538	-6.27704	0.853081	0.999983	21928	ALDH4A1
cg20047116	chr1	156561386	0.00299343	-6.27705	0.853144	0.999983	21929	NAXE
cg12380854	chr17	45907760	-0.00638592	-6.27705	0.853147	0.999983	21930	MRPL10
cg25596449	chr16	68110138	-0.00219291	-6.27706	0.853153	0.999983	21931	DUS2
cg26037504	chr12	56113808	-0.00355241	-6.27706	0.853177	0.999983	21932	BLOC1S1
cg15768568	chr11	57298301	-0.00244519	-6.27707	0.853208	0.999983	21933	TIMM10
cg17283268	chr19	633490	-0.00230122	-6.27709	0.853312	0.999983	21934	POLRMT
cg11110934	chr6	161856377	-0.00438658	-6.27709	0.853319	0.999983	21935	PRKN
cg14124376	chr20	24987139	0.00279145	-6.2771	0.853331	0.999983	21936	ACSS1
cg02004370	chr16	69362629	0.0043794	-6.2771	0.853337	0.999983	21937	PDF
cg14096962	chr3	58419817	0.00218137	-6.27711	0.853392	0.999983	21938	PDHB
cg22706147	chr19	46031516	0.00415349	-6.27713	0.853486	0.999983	21939	OPA3
cg09038794	chr6	39902014	0.0040867	-6.27713	0.853501	0.999983	21940	MOCS1
cg16343272	chr12	56694667	0.00581961	-6.27715	0.853578	0.999983	21941	CS
cg24453429	chr1	161136002	0.00409645	-6.27716	0.853591	0.999983	21942	PPOX
cg08735444	chr1	173819488	0.00371231	-6.27716	0.853599	0.999983	21943	DARS2
cg00047287	chr22	51016899	0.00946552	-6.27716	0.853615	0.999983	21944	CPT1B
cg14572424	chr17	26684534	0.00236009	-6.27717	0.853644	0.999983	21945	POLDIP2
cg24527414	chr11	31499299	0.00251279	-6.27718	0.853696	0.999983	21946	IMMP1L
cg04244937	chr6	127663631	0.00606015	-6.27718	0.853697	0.999983	21947	ECHDC1
cg07495858	chr3	111696273	0.00299656	-6.2772	0.853772	0.999983	21948	ABHD10
cg13572638	chr1	227173653	-0.00573829	-6.27721	0.853829	0.999983	21949	COQ8A
cg02025680	chr17	76395507	-0.00746426	-6.27725	0.85401	0.999983	21950	PGS1
cg14571620	chr12	123717888	0.00467719	-6.27726	0.854057	0.999983	21951	C12orf65
cg14064229	chr2	42588497	0.00211935	-6.27728	0.85413	0.999983	21952	COX7A2L
cg16930980	chr8	104427069	0.00262604	-6.27728	0.854145	0.999983	21953	SLC25A32
cg03345145	chr18	47341300	-0.0040153	-6.27728	0.854152	0.999983	21954	ACAA2
cg05421487	chr17	19877116	0.00413205	-6.2773	0.854221	0.999983	21955	AKAP10
cg10537327	chr10	6193601	-0.0075976	-6.27731	0.854263	0.999983	21956	PFKFB3
cg14179065	chr9	71682302	-0.00350202	-6.27733	0.85437	0.999983	21957	FXN
cg14896440	chr3	179065347	-0.00373073	-6.27734	0.85441	0.999983	21958	MFN1
cg18366108	chr5	226170	0.0039825	-6.27736	0.854489	0.999983	21959	SDHA
cg05460949	chr1	219347110	0.00448962	-6.27738	0.854569	0.999983	21960	LYPLAL1
cg24319613	chr5	133340577	-0.0047053	-6.27739	0.854609	0.999983	21961	VDAC1
cg26004639	chr4	8389845	-0.00245621	-6.27739	0.85461	0.999983	21962	ACOX3
cg10315249	chr11	66235081	0.00454108	-6.2774	0.854657	0.999983	21963	MRPL11
cg19044696	chr7	127292180	0.00409376	-6.2774	0.854658	0.999983	21964	SND1
cg26509022	chr15	101419296	0.00436874	-6.2774	0.854679	0.999983	21965	ALDH1A3
cg20791091	chr15	89052657	-0.00347439	-6.27741	0.854696	0.999983	21966	MRPL46
cg13447416	chr19	45398091	-0.00237061	-6.27741	0.854697	0.999983	21967	TOMM40
cg25660646	chr19	571323	-0.00360962	-6.27741	0.854704	0.999983	21968	BSG
cg05392644	chr15	78454622	-0.0032694	-6.27741	0.854712	0.999983	21969	IDH3A
cg21860452	chr15	80189582	0.00411625	-6.27741	0.854713	0.999983	21970	MTHFS
cg25043629	chr22	38202659	0.00414695	-6.27742	0.85476	0.999983	21971	GCAT
cg06694944	chr3	182830515	-0.00246879	-6.27742	0.854772	0.999983	21972	MCCC1
cg17730090	chr10	74592208	0.00440159	-6.27743	0.854811	0.999983	21973	MCU
cg09407674	chr7	90012759	-0.00250071	-6.27744	0.854844	0.999983	21974	GTPBP10
cg05159279	chr2	242688049	0.00266235	-6.27745	0.854881	0.999983	21975	D2HGDH
cg08244485	chr8	107462460	0.00430152	-6.27745	0.854896	0.999983	21976	OXR1
cg02278742	chr9	130887345	0.00317376	-6.27746	0.854917	0.999983	21977	PTGES2
cg05243804	chr18	55254238	-0.00513191	-6.27747	0.854972	0.999983	21978	FECH
cg07439546	chr16	8813357	0.00300507	-6.27747	0.854998	0.999983	21979	ABAT
cg17379209	chr22	18256737	0.00317081	-6.27749	0.855068	0.999983	21980	BID
cg02940028	chrX	100306693	0.0048598	-6.27749	0.855083	0.999983	21981	TRMT2B
cg12747301	chr2	219524425	0.00269294	-6.2775	0.855112	0.999983	21982	BCS1L
cg03305454	chr3	42843817	0.00238755	-6.2775	0.855116	0.999983	21983	HIGD1A
cg16677512	chr17	35519944	0.00195272	-6.27752	0.855206	0.999983	21984	ACACA
cg11869499	chr15	89872984	0.00608139	-6.27753	0.855227	0.999983	21985	POLG
cg04972224	chr11	31531046	0.00364292	-6.27753	0.855244	0.999983	21986	IMMP1L
cg09028228	chr5	71618796	-0.0039269	-6.27753	0.855249	0.999983	21987	PTCD2
cg02419401	chr5	35026569	0.00283535	-6.27755	0.855328	0.999983	21988	AGXT2
cg05107152	chr6	43026774	-0.0033221	-6.27756	0.855397	0.999983	21989	MRPL2
cg05375405	chr1	156711303	-0.00504295	-6.27757	0.855782	0.999983	21998	MRPL24
cg14457256	chrX	108977252	0.00410138	-6.27759	0.855496	0.999983	21990	ACSL4
cg01676996	chr6	30619167	0.0059977	-6.27759	0.855521	0.999983	21991	C6orf136
cg12472520	chr19	48867982	-0.00409159	-6.2776	0.855552	0.999983	21992	TMEM143
cg19383909	chr1	1246907	-0.00609861	-6.2776	0.855576	0.999983	21993	PUSL1
cg27158367	chr2	6980719	0.00329277	-6.27761	0.855584	0.999983	21994	CMPK2
cg25536368	chr1	1244478	0.00358639	-6.27761	0.855589	0.999983	21995	PUSL1
cg15998596	chr14	50780168	-0.00891507	-6.27763	0.85569	0.999983	21996	L2HGDH,DMAC2L
cg20529301	chr2	63815356	-0.00275421	-6.27764	0.855755	0.999983	21997	MDH1
cg17167289	chr3	42846087	-0.00183667	-6.27765	0.855782	0.999983	21999	HIGD1A
cg12264321	chr1	173449163	-0.00364775	-6.27765	0.855784	0.999983	22000	PRDX6
cg05514401	chr13	110436111	0.00573311	-6.27767	0.855852	0.999983	22001	IRS2
cg11244858	chr20	57608091	0.00428054	-6.27769	0.855946	0.999983	22002	ATP5F1E
cg04129548	chr2	227662083	-0.00712721	-6.27769	0.855958	0.999983	22003	IRS1
cg27224121	chr16	2289948	0.00314063	-6.27769	0.855962	0.999983	22004	ECI1
cg18891387	chr19	5903977	0.00296213	-6.27769	0.855978	0.999983	22005	NDUFA11
cg02883100	chrX	53460671	0.00962169	-6.27771	0.85605	0.999983	22006	HSD17B10
cg09680704	chr1	150463904	0.00256008	-6.27773	0.856137	0.999983	22007	TARS2
cg15005962	chr12	109507389	-0.00288912	-6.27773	0.856138	0.999983	22008	USP30
cg02458039	chr1	226111372	0.00347647	-6.27774	0.856168	0.999983	22009	PYCR2
cg11888235	chr19	13001884	-0.00239465	-6.27774	0.856172	0.999983	22010	GCDH
cg03860466	chr19	12912941	0.00482014	-6.27775	0.856211	0.999983	22011	PRDX2
cg11691393	chr15	65118075	0.0024434	-6.27775	0.85623	0.999983	22012	PIF1
cg01629435	chr2	74153317	-0.0031553	-6.27779	0.856413	0.999983	22014	DGUOK
cg05160344	chr6	107074591	-0.0027818	-6.27781	0.856472	0.999983	22015	RTN4IP1
cg04795350	chr1	213188705	0.00258999	-6.27781	0.856489	0.999983	22016	ANGEL2
cg06529343	chr6	153324256	-0.00269081	-6.27783	0.856585	0.999983	22017	MTRF1L
cg06818627	chr12	109536430	-0.00464536	-6.27784	0.856637	0.999983	22018	UNG
cg21151543	chr11	73587730	0.0021049	-6.27784	0.856645	0.999983	22019	COA4
cg14795968	chr2	211089815	0.00461352	-6.27785	0.856683	0.999983	22020	ACADL
cg07201754	chr1	39491318	0.00605167	-6.27785	0.856687	0.999983	22021	NDUFS5
cg23915440	chr12	21811532	0.00236522	-6.27787	0.856748	0.999983	22022	LDHB
cg03388146	chr2	6980763	-0.00225438	-6.27789	0.856857	0.999983	22023	CMPK2
cg18676162	chr16	446984	0.00469028	-6.2779	0.856885	0.999983	22024	NME4
cg07763699	chr12	27905737	-0.00254007	-6.27791	0.856928	0.999983	22025	MRPS35
cg11312087	chr13	100944053	-0.00279402	-6.27791	0.856947	0.999983	22026	PCCA
cg10634217	chr6	160211790	0.00597872	-6.27791	0.856947	0.999983	22027	MRPL18
cg19657173	chr3	9791949	0.00229826	-6.27791	0.856954	0.999983	22028	OGG1
cg07354440	chr1	161168889	0.00335606	-6.27792	0.857	0.999983	22029	NDUFS2
cg03891588	chr19	10420902	-0.00240515	-6.27792	0.857008	0.999983	22030	FDX2
cg07375836	chr17	35717813	0.00595044	-6.27793	0.857018	0.999983	22031	ACACA
cg00767269	chr19	46056709	-0.0041006	-6.27793	0.857037	0.999983	22032	OPA3
cg27495109	chr3	57541741	-0.00434481	-6.27793	0.857054	0.999983	22033	PDE12
cg21824578	chr12	32909593	-0.00259442	-6.27794	0.857073	0.999983	22034	YARS2
cg07284546	chr16	690468	0.00282599	-6.27796	0.857153	0.999983	22035	MCRIP2
cg27103680	chr2	86423081	-0.00433348	-6.27799	0.8573	0.999983	22036	IMMT
cg02190350	chr11	72295716	0.00458833	-6.278	0.857354	0.999983	22037	PDE2A
cg12555369	chr10	105153066	0.00322607	-6.27801	0.857401	0.999983	22038	ATP5MD
cg11342910	chr13	28024450	-0.00239861	-6.27802	0.857418	0.999983	22039	MTIF3
cg17168956	chr20	30297106	-0.00485898	-6.27802	0.857426	0.999983	22040	BCL2L1
cg06375786	chr10	60031874	0.00275453	-6.27803	0.857498	0.999983	22041	CISD1
cg05439191	chr3	9791515	-0.00201588	-6.27805	0.857578	0.999983	22042	OGG1
cg01391071	chr11	67379649	-0.00307602	-6.27805	0.857585	0.999983	22043	NDUFV1
cg12503575	chr10	50970438	0.00286332	-6.27806	0.85761	0.999983	22044	OGDHL
cg09709818	chr15	76580245	-0.00300357	-6.27806	0.857613	0.999983	22045	ETFA
cg16562873	chr3	11888612	-0.00774287	-6.27806	0.857627	0.999983	22046	TAMM41
cg22682887	chr22	21328625	0.00344199	-6.27806	0.857636	0.999983	22047	AIFM3
cg27444996	chr12	105479784	0.00244145	-6.27807	0.857657	0.999983	22048	ALDH1L2
cg12266551	chr19	45394624	0.00237105	-6.27807	0.85767	0.999983	22049	TOMM40
cg05492934	chr4	152596245	-0.00793907	-6.27807	0.857672	0.999983	22050	GATB
cg18485872	chr2	242750355	0.00327916	-6.27812	0.857886	0.999983	22051	NEU4
cg00173063	chr8	144442437	-0.00516396	-6.27812	0.857888	0.999983	22052	TOP1MT
cg02022021	chr1	151735943	0.00238899	-6.27812	0.857899	0.999983	22053	MRPL9
cg02121324	chr8	38265831	0.00226066	-6.27813	0.857944	0.999983	22054	LETM2
cg04420547	chr11	66676295	-0.00377121	-6.27814	0.857965	0.999983	22055	PC
cg13933139	chr12	56694168	0.00243074	-6.27814	0.857972	0.999983	22056	CS
cg19910382	chr2	88427561	-0.00667439	-6.27814	0.857983	0.999983	22057	FABP1
cg00201070	chr8	57126507	0.00270321	-6.27814	0.857997	0.999983	22058	CHCHD7
cg20916030	chr20	31990546	-0.00471282	-6.27815	0.858008	0.999983	22059	CDK5RAP1
cg07043825	chr14	105243088	0.00396089	-6.27815	0.858043	0.999983	22060	AKT1
cg02896201	chr1	155178407	0.00419691	-6.27817	0.858118	0.999983	22061	MTX1
cg07062476	chr5	79286648	0.00573392	-6.27817	0.858128	0.999983	22062	MTX3
cg09589182	chr14	50770648	-0.00335817	-6.27818	0.858152	0.999983	22063	L2HGDH
cg01074628	chr11	74204917	0.00472574	-6.27818	0.858167	0.999983	22064	LIPT2
cg05540351	chr3	138833013	0.00250753	-6.27819	0.858184	0.999983	22065	MRPS22
cg21122466	chr6	99323548	-0.00252294	-6.27819	0.858186	0.999983	22066	FBXL4
cg10290474	chr14	105261007	0.00848898	-6.27819	0.858192	0.999983	22067	AKT1
cg24998145	chr1	150550761	0.00363377	-6.27821	0.858315	0.999983	22068	MCL1
cg18862094	chr20	2644880	0.00349218	-6.27821	0.858319	0.999983	22069	IDH3B
cg00622905	chr9	137283224	-0.00330171	-6.27822	0.858345	0.999983	22070	RXRA
cg19974445	chr11	20385310	-0.00268444	-6.27822	0.858348	0.999983	22071	HTATIP2
cg06386249	chr12	6601867	-0.0106672	-6.27824	0.858411	0.999983	22073	MRPL51
cg18057618	chr11	73719683	0.00254972	-6.27824	0.858445	0.999983	22074	UCP3
cg03232465	chr19	17610785	-0.0052704	-6.27825	0.85846	0.999983	22075	SLC27A1
cg16320894	chr3	139398044	-0.0023325	-6.27826	0.858512	0.999983	22076	NMNAT3
cg14609757	chr1	156561646	0.00241161	-6.27827	0.858589	0.999983	22077	NAXE
cg19054685	chr6	30894071	0.0036615	-6.27828	0.858631	0.999983	22078	VARS2
cg21331473	chr12	105478385	0.00250185	-6.27828	0.858636	0.999983	22079	ALDH1L2
cg16704802	chr16	8768425	0.0020163	-6.27829	0.858648	0.999983	22080	ABAT
cg22812892	chr10	94333586	-0.0040805	-6.27829	0.85866	0.999983	22081	IDE
cg09439093	chr6	4135575	0.00365444	-6.2783	0.858721	0.999983	22082	ECI2
cg17681826	chr17	56617544	0.0024526	-6.27831	0.858771	0.999983	22083	SEPTIN4
cg13226308	chr11	35019673	-0.00486991	-6.27833	0.858835	0.999983	22084	PDHX
cg24589691	chr10	12238365	0.00402099	-6.27833	0.858856	0.999983	22085	NUDT5
cg21041124	chr12	113751863	-0.00419176	-6.27834	0.858902	0.999983	22086	SLC8B1
cg04979523	chr13	100374023	-0.00309972	-6.27834	0.867445	0.999983	22286	CLYBL
cg14206710	chr21	33031705	0.00264119	-6.27835	0.858914	0.999983	22087	SOD1
cg23077884	chr2	157395835	0.00432462	-6.27837	0.859003	0.999983	22088	GPD2
cg08245425	chr17	34957834	0.00362683	-6.27838	0.859048	0.999983	22089	MRM1
cg15016379	chr1	55009752	-0.004092	-6.27838	0.859056	0.999983	22090	ACOT11
cg12013987	chr1	219347126	-0.00344016	-6.27838	0.859082	0.999983	22091	LYPLAL1
cg04318989	chr1	219347121	-0.00423439	-6.27838	0.859085	0.999983	22092	LYPLAL1
cg05267955	chr6	30881562	0.00538157	-6.27841	0.859201	0.999983	22093	VARS2
cg15934248	chr2	86332749	0.00497057	-6.27841	0.859464	0.999983	22096	PTCD3
cg25580634	chr5	205947	-0.00294777	-6.27843	0.859296	0.999983	22094	CCDC127
cg05592527	chrX	100872988	0.00503498	-6.27843	0.859305	0.999983	22095	ARMCX6
cg09228878	chr5	78532076	-0.00464123	-6.27848	0.859508	0.999983	22097	DMGDH
cg24906950	chr3	139067065	0.00215317	-6.2785	0.859613	0.999983	22098	MRPS22
cg10177570	chr7	22862035	0.00296612	-6.27851	0.85965	0.999983	22099	TOMM7
cg22338328	chr15	89055193	-0.00251763	-6.27855	0.859854	0.999983	22100	MRPL46
cg16497413	chr12	109992779	-0.00512614	-6.27855	0.859863	0.999983	22101	MMAB
cg06793505	chr12	121164278	-0.00277694	-6.27857	0.859935	0.999983	22102	ACADS
cg04237942	chr2	207631381	0.00296895	-6.27858	0.859983	0.999983	22103	FASTKD2
cg18224588	chr1	1244356	-0.00301979	-6.27861	0.860118	0.999983	22104	PUSL1
cg05180443	chr17	48546554	0.00644383	-6.27861	0.860131	0.999983	22105	ACSF2
cg12417702	chrX	100604006	0.00966889	-6.27862	0.860168	0.999983	22106	TIMM8A
cg21229044	chr9	71669714	-0.00219036	-6.27863	0.860198	0.999983	22107	FXN
cg20502039	chr7	95804328	0.0030115	-6.27863	0.860228	0.999983	22108	SLC25A13
cg24354954	chr17	43138489	-0.00400296	-6.27863	0.860238	0.999983	22109	DCAKD
cg04042090	chr14	58894141	0.00406897	-6.27864	0.860246	0.999983	22110	TIMM9
cg13906864	chr16	23569326	0.00359023	-6.27864	0.860247	0.999983	22111	EARS2
cg02204831	chr16	89174012	0.00299389	-6.27864	0.860262	0.999983	22112	ACSF3
cg20600506	chr5	35048348	0.00279491	-6.27866	0.860347	0.999983	22113	AGXT2
cg01631215	chr3	67706047	0.00455893	-6.27866	0.860369	0.999983	22114	SUCLG2
cg21054287	chr9	104162016	0.00578681	-6.27868	0.860446	0.999983	22115	MRPL50
cg05331082	chr3	139396852	0.00393482	-6.27869	0.860489	0.999983	22116	NMNAT3
cg10833825	chr5	7869013	0.00324127	-6.27869	0.860503	0.999983	22117	FASTKD3
cg25958361	chr2	99797532	-0.00307353	-6.27869	0.860516	0.999983	22118	MRPL30
cg21717879	chr19	572359	-0.0030714	-6.2787	0.860551	0.999983	22119	BSG
cg26966828	chr8	10208257	0.0072488	-6.27872	0.860619	0.999983	22120	MSRA
cg25024663	chr5	176730618	-0.00370351	-6.27873	0.860656	0.999983	22121	RAB24,PRELID1
cg00807293	chr17	19566506	-0.00288498	-6.27873	0.860673	0.999983	22122	ALDH3A2
cg08838096	chr16	89617775	0.0025742	-6.27874	0.860708	0.999983	22123	SPG7
cg22102041	chr5	118788281	-0.00433217	-6.27876	0.86082	0.999983	22124	HSD17B4
cg01298356	chr11	64889837	-0.00402203	-6.27876	0.860826	0.999983	22125	MRPL49
cg26149257	chr7	42971472	-0.00459207	-6.27876	0.860839	0.999983	22126	MRPL32
cg13601225	chr3	179322664	-0.00218677	-6.27877	0.860845	0.999983	22127	MRPL47,NDUFB5
cg17097571	chr1	149858312	0.00937787	-6.27877	0.860851	0.999983	22128	BOLA1
cg04423613	chr12	107379367	-0.00379122	-6.27877	0.860882	0.999983	22129	MTERF2
cg19988577	chr11	72327807	0.00500542	-6.27878	0.860922	0.999983	22130	PDE2A
cg06196801	chr12	121164025	-0.00747121	-6.27879	0.860962	0.999983	22131	ACADS
cg07079243	chr3	48479442	0.00195794	-6.27881	0.861033	0.999983	22132	CCDC51
cg14031059	chr19	19626956	-0.00377616	-6.27881	0.861048	0.999983	22133	NDUFA13
cg13833419	chr9	130890562	0.00278869	-6.27882	0.861088	0.999983	22134	PTGES2
cg24732262	chr1	33483295	-0.00269038	-6.27883	0.861122	0.999983	22135	AK2
cg10039857	chr17	30552311	-0.00297176	-6.27883	0.861146	0.999983	22136	RHOT1
cg05906295	chr8	38246633	0.00250518	-6.27885	0.861241	0.999983	22137	LETM2
cg18780026	chr3	193337076	-0.00468583	-6.27885	0.861261	0.999983	22138	OPA1
cg19507889	chr13	111315946	0.00259938	-6.27887	0.861321	0.999983	22139	CARS2
cg08293086	chr1	150266477	-0.00794476	-6.27887	0.861322	0.999983	22140	MRPS21
cg13466988	chr1	12538541	-0.00593214	-6.27888	0.861368	0.999983	22141	VPS13D
cg11802208	chr18	60970173	-0.00394304	-6.27888	0.861379	0.999983	22142	BCL2
cg08134857	chr10	70231732	-0.00243997	-6.27888	0.861385	0.999983	22143	DNA2
cg22332666	chr2	190628945	0.00395441	-6.2789	0.861472	0.999983	22144	OSGEPL1
cg04048517	chr2	202097062	-0.00326013	-6.27892	0.861557	0.999983	22145	CASP8
cg01016169	chr12	51441443	-0.00434548	-6.27893	0.861596	0.999983	22146	LETMD1
cg04608253	chr1	12538512	-0.00411244	-6.27893	0.861603	0.999983	22147	VPS13D
cg13230584	chr7	142960778	0.00398055	-6.27893	0.861612	0.999983	22148	GSTK1
cg02454987	chr1	24156752	0.00279114	-6.27894	0.861644	0.999983	22149	HMGCL
cg23840493	chr1	154965483	-0.00439135	-6.27894	0.861656	0.999983	22150	FLAD1
cg13497074	chr22	29138061	-0.00351235	-6.27894	0.861674	0.999983	22151	HSCB
cg24844847	chr17	19564497	-0.00189275	-6.27896	0.861728	0.999983	22152	ALDH3A2
cg08569414	chr19	41903234	0.00361157	-6.27897	0.861777	0.999983	22153	BCKDHA
cg22210627	chr3	158390671	-0.00620113	-6.27898	0.861824	0.999983	22154	GFM1
cg26277730	chr18	60988085	-0.00293932	-6.27898	0.861834	0.999983	22155	BCL2
cg02428919	chr10	30654215	-0.00457148	-6.27898	0.861851	0.999983	22156	MTPAP
cg13915676	chr9	139305538	0.00363995	-6.27898	0.861853	0.999983	22157	PMPCA
cg13415078	chr13	111287117	0.00307715	-6.27899	0.86188	0.999983	22158	NAXD
cg18572042	chr1	53436102	-0.00406372	-6.279	0.861917	0.999983	22159	SCP2
cg00435526	chr11	62433357	0.0099341	-6.27901	0.861981	0.999983	22160	CSKMT
cg12890335	chr14	94581133	-0.00422143	-6.27901	0.861994	0.999983	22161	IFI27
cg02811312	chr21	44299689	-0.00177869	-6.27903	0.862085	0.999983	22162	NDUFV3
cg02725362	chr16	721101	-0.00465671	-6.27906	0.862193	0.999983	22163	RHOT2
cg21064841	chr5	71598248	-0.00227128	-6.27906	0.862198	0.999983	22164	MRPS27
cg15339075	chr6	162259067	0.00479681	-6.27906	0.862201	0.999983	22165	PRKN
cg12728974	chrX	40482072	-0.00441023	-6.27907	0.862253	0.999983	22166	MPC1L
cg05072554	chr17	4843457	0.00318197	-6.27908	0.862317	0.999983	22167	SLC25A11
cg11800398	chr19	17586613	0.00388408	-6.27909	0.862334	0.999983	22168	SLC27A1
cg12074252	chr12	98987247	0.00294889	-6.27909	0.862346	0.999983	22169	SLC25A3
cg02181963	chr13	111358803	0.00452071	-6.27909	0.862366	0.999983	22170	CARS2
cg15381736	chr22	46594406	0.00454633	-6.27911	0.862435	0.999983	22171	PPARA
cg16753771	chr7	127660414	-0.00440566	-6.27911	0.862456	0.999983	22172	SND1
cg24084363	chr13	45992551	0.00223012	-6.27912	0.862504	0.999983	22173	SLC25A30
cg00035847	chr1	29557016	-0.0138051	-6.27913	0.862528	0.999983	22174	MECR
cg07983122	chr6	24402124	0.00289154	-6.27915	0.862632	0.999983	22175	MRS2
cg11296937	chr11	64084966	-0.00282076	-6.27915	0.862636	0.999983	22176	PRDX5
cg22865624	chr6	3140675	0.00370981	-6.27916	0.862674	0.999983	22177	BPHL
cg18159583	chr7	87505730	0.00464288	-6.27916	0.862698	0.999983	22178	SLC25A40
cg25729922	chr1	20834612	-0.00301417	-6.27917	0.862746	0.999983	22179	MUL1
cg04153784	chr7	127672235	-0.00230639	-6.27918	0.862757	0.999983	22180	SND1
cg16828920	chr19	39443669	-0.00351136	-6.27918	0.86277	0.999983	22181	SARS2
cg15447715	chr7	150725397	0.00316605	-6.2792	0.862861	0.999983	22182	ABCB8
cg04210361	chr1	193073866	-0.00330376	-6.27921	0.862905	0.999983	22183	GLRX2
cg04689407	chr14	104028889	-0.00324395	-6.27921	0.862924	0.999983	22184	COA8
cg10027270	chr14	24769091	0.00221903	-6.27922	0.86296	0.999983	22185	DHRS1
cg11915315	chr1	1310730	-0.0037837	-6.27922	0.862967	0.999983	22186	AURKAIP1
cg06464751	chr13	111329465	0.00361432	-6.27922	0.862968	0.999983	22187	CARS2
cg15568107	chr11	58477085	-0.00664837	-6.27923	0.863018	0.999983	22188	GLYAT
cg26617772	chr12	6643816	0.00258566	-6.27923	0.863027	0.999983	22189	GAPDH
cg20491017	chr15	74656876	0.00456371	-6.27924	0.86307	0.999983	22190	CYP11A1
cg20695230	chr8	121457597	-0.00375209	-6.27924	0.863071	0.999983	22191	MRPL13
cg15618049	chr19	33408274	-0.00428959	-6.27925	0.86308	0.999983	22192	CEP89
cg00214780	chr11	47585888	-0.00414965	-6.27925	0.86309	0.999983	22193	PTPMT1,NDUFS3
cg23633679	chr1	173793655	0.00295494	-6.27926	0.86315	0.999983	22194	DARS2
cg26951406	chr13	100983749	0.00309709	-6.27926	0.863164	0.999983	22195	PCCA
cg04290820	chr5	74022216	-0.00369537	-6.27927	0.863213	0.999983	22196	GFM2
cg15810640	chr3	131223202	-0.00247374	-6.27928	0.863221	0.999983	22197	MRPL3
cg07467448	chr2	96068411	0.00260283	-6.2793	0.863335	0.999983	22198	FAHD2A
cg10798815	chr1	12570695	0.0042151	-6.2793	0.863338	0.999983	22199	VPS13D
cg20874992	chr20	25013523	-0.00421271	-6.27931	0.863393	0.999983	22200	ACSS1
cg11723280	chr19	46094809	0.00364919	-6.27931	0.863395	0.999983	22201	OPA3
cg22603028	chr12	48499555	-0.00408146	-6.27936	0.863614	0.999983	22202	PFKM
cg22742943	chr2	96873312	0.00779874	-6.27936	0.863618	0.999983	22203	STARD7
cg15377111	chr6	13605885	0.00289696	-6.27938	0.874448	0.999983	22470	SIRT5
cg12836510	chr6	5287206	-0.00503235	-6.27938	0.863715	0.999983	22204	FARS2
cg10147867	chr9	79009605	-0.00291666	-6.2794	0.8638	0.999983	22205	RFK
cg11095404	chr13	41837767	0.00349856	-6.2794	0.864064	0.999983	22211	MTRF1
cg03376062	chr4	186071253	0.0019147	-6.27941	0.863837	0.999983	22206	SLC25A4
cg24227770	chr1	228336392	-0.00237596	-6.27942	0.863904	0.999983	22207	GUK1
cg21287517	chr11	73498860	-0.00542545	-6.27942	0.863911	0.999983	22208	MRPL48
cg06213598	chr17	67058208	-0.00283079	-6.27943	0.86393	0.999983	22209	ABCA9
cg22619441	chr4	123845020	-0.00426415	-6.27944	0.863978	0.999983	22210	NUDT6
cg10642423	chr2	42588460	0.00412811	-6.27947	0.864159	0.999983	22212	COX7A2L
cg14775852	chr1	29543215	-0.00334768	-6.27948	0.864174	0.999983	22213	MECR
cg26513451	chr22	19942505	0.00385481	-6.27948	0.864209	0.999983	22214	COMT
cg22413205	chr8	94928532	0.00320259	-6.27949	0.867424	0.999983	22285	PDP1
cg07942479	chr4	185747981	0.00279785	-6.27952	0.864359	0.999983	22215	ACSL1
cg08210228	chr5	134240777	-0.00191597	-6.27952	0.8644	0.999983	22216	PCBD2
cg03144643	chr16	19078864	0.00323654	-6.27953	0.864428	0.999983	22217	COQ7
cg09009474	chr12	110011370	-0.00412742	-6.27954	0.864457	0.999983	22218	MMAB
cg01475757	chr19	49303063	0.00318901	-6.27955	0.864543	0.999983	22219	BCAT2
cg23444305	chr15	65478125	0.00298092	-6.27956	0.864555	0.999983	22220	CLPX
cg12765675	chr7	107531049	0.00511555	-6.27956	0.864576	0.999983	22221	DLD
cg19707004	chr1	220271059	0.00179617	-6.27957	0.86464	0.999983	22222	IARS2
cg19119970	chr8	94928390	-0.00298696	-6.27958	0.864688	0.999983	22223	PDP1
cg00806727	chr14	91592462	-0.00263931	-6.27959	0.864735	0.999983	22224	DGLUCY
cg13374828	chr11	72329804	0.00418533	-6.2796	0.864765	0.999983	22225	PDE2A
cg05067833	chr17	48173234	0.00353887	-6.2796	0.864766	0.999983	22226	PDK2
cg08082803	chr17	5342111	0.00449469	-6.27961	0.864803	0.999983	22227	C1QBP
cg09247696	chr2	74756297	-0.00341409	-6.27961	0.864824	0.999983	22228	HTRA2
cg23180593	chr13	111301487	-0.00483726	-6.27962	0.864874	0.999983	22229	CARS2
cg22841336	chr12	57040011	0.00313204	-6.27962	0.864879	0.999983	22230	ATP5F1B
cg01100796	chr1	53662040	0.00483187	-6.27963	0.864923	0.999983	22231	CPT2
cg06871262	chr11	63933212	0.0045043	-6.27965	0.864999	0.999983	22232	MACROD1
cg26280690	chr15	80174053	0.00244296	-6.27966	0.86503	0.999983	22233	MTHFS
cg19436700	chr10	133784523	0.00311012	-6.27967	0.865102	0.999983	22234	BNIP3
cg16053099	chr19	36139674	-0.00499349	-6.27967	0.865106	0.999983	22235	COX6B1
cg14240449	chr10	71048293	-0.00202416	-6.27967	0.865107	0.999983	22236	HK1
cg24069376	chr3	38537580	-0.00761809	-6.27968	0.865124	0.999983	22237	EXOG
cg27629419	chr22	18121143	0.00395408	-6.27968	0.865126	0.999983	22238	BCL2L13
cg22211233	chr3	182817584	-0.00616105	-6.27968	0.865141	0.999983	22239	MCCC1
cg22799902	chr6	3118925	0.00230465	-6.27969	0.865184	0.999983	22240	BPHL
cg23957084	chr22	19418954	-0.00390705	-6.2797	0.86526	0.999983	22241	MRPL40
cg03447972	chr17	79686433	-0.00449655	-6.27971	0.865306	0.999983	22242	SLC25A10
cg07789658	chr8	23386185	-0.00214834	-6.27976	0.865513	0.999983	22243	SLC25A37
cg02754763	chrX	44403388	-0.00296062	-6.27976	0.865529	0.999983	22244	FUNDC1
cg06748146	chr10	71104724	-0.00529164	-6.27977	0.865552	0.999983	22245	HK1
cg27616571	chr5	43667359	0.00217201	-6.27977	0.865562	0.999983	22246	NNT
cg00909233	chrX	38235674	-0.00501225	-6.27978	0.865602	0.999983	22247	OTC
cg01110618	chr9	130853728	0.00733839	-6.27979	0.865685	0.999983	22248	SLC25A25
cg01152729	chr11	47593274	0.00279036	-6.2798	0.865707	0.999983	22249	NDUFS3,PTPMT1
cg16988380	chr11	47659839	0.00262605	-6.2798	0.865711	0.999983	22250	MTCH2
cg09718682	chr4	186069555	-0.00196544	-6.27982	0.865822	0.999983	22251	SLC25A4
cg06685287	chr3	66327293	-0.00408276	-6.27983	0.865843	0.999983	22252	SLC25A26
cg10231742	chr1	111991923	-0.00307963	-6.27984	0.865918	0.999983	22253	ATP5PB
cg26634055	chr16	72042068	0.00414862	-6.27987	0.866047	0.999983	22254	DHODH
cg18848366	chr2	111906584	-0.00839091	-6.27987	0.86606	0.999983	22255	BCL2L11
cg05269595	chr13	41834736	0.00192914	-6.27987	0.866078	0.999983	22256	MTRF1
cg21055948	chr7	80230528	-0.00225076	-6.27988	0.866107	0.999983	22257	CD36
cg04533585	chr17	53046946	0.00580125	-6.27989	0.866127	0.999983	22258	COX11
cg26848371	chr12	56659530	-0.00206123	-6.27989	0.866144	0.999983	22259	COQ10A
cg10456869	chr20	33896037	-0.00347491	-6.27989	0.866146	0.999983	22260	UQCC1
cg04836561	chr20	60758613	0.00408539	-6.27989	0.866158	0.999983	22261	MTG2
cg27367512	chr5	126405711	-0.00229882	-6.2799	0.866195	0.999983	22262	C5orf63
cg20390283	chr17	43129848	0.00477213	-6.27992	0.866295	0.999983	22263	DCAKD
cg25576086	chr14	70833871	0.00237068	-6.27994	0.866378	0.999983	22264	SYNJ2BP
cg27459281	chr17	8198723	-0.00345908	-6.27996	0.86649	0.999983	22265	SLC25A35
cg13046164	chr2	99224758	-0.00209534	-6.27998	0.866572	0.999983	22266	COA5
cg15499467	chrX	153640020	-0.00209103	-6.27998	0.866602	0.999983	22267	TAZ
cg10006006	chr2	74424297	-0.00346911	-6.28001	0.866715	0.999983	22268	MTHFD2
cg21899276	chrX	100872999	-0.0043929	-6.28001	0.866743	0.999983	22269	ARMCX6
cg00376954	chr7	44746838	0.00241453	-6.28002	0.866758	0.999983	22270	OGDH
cg12436444	chr1	78332045	0.0023887	-6.28002	0.866783	0.999983	22271	MIGA1
cg00172408	chr1	111991531	-0.00210042	-6.28003	0.86683	0.999983	22272	ATP5PB
cg23779890	chr8	75262522	0.00378216	-6.28003	0.866834	0.999983	22273	GDAP1
cg20576162	chr4	667306	0.00468198	-6.28004	0.866885	0.999983	22274	ATP5ME
cg09187486	chr12	32908527	-0.00321775	-6.28005	0.866909	0.999983	22275	YARS2
cg00366716	chr7	127661492	-0.00302146	-6.28006	0.866986	0.999983	22276	SND1
cg10963949	chr1	173445463	-0.00426956	-6.28007	0.867002	0.999983	22277	PRDX6
cg08211091	chr4	2061923	-0.00363002	-6.28009	0.867095	0.999983	22278	NAT8L
cg14859645	chr8	37632038	0.00248667	-6.28009	0.867095	0.999983	22279	PLPBP
cg27497474	chr8	67376612	0.00231942	-6.28009	0.867128	0.999983	22280	ADHFE1
cg03768001	chr2	120436701	0.00248732	-6.2801	0.867184	0.999983	22281	TMEM177
cg08823020	chr17	14110563	0.0022042	-6.28011	0.867198	0.999983	22282	COX10
cg17106536	chr1	227127636	0.00189821	-6.28014	0.867346	0.999983	22283	COQ8A
cg14547459	chr8	80908797	0.0028312	-6.28015	0.867408	0.999983	22284	MRPS28
cg18310806	chr1	46828981	-0.0022284	-6.28016	0.867458	0.999983	22287	NSUN4
cg22445256	chr19	46105602	-0.00474938	-6.28017	0.867492	0.999983	22288	OPA3
cg03950253	chr7	134345856	0.00246138	-6.28017	0.867497	0.999983	22289	BPGM
cg16834831	chr6	44269163	-0.00352234	-6.28018	0.867548	0.999983	22290	AARS2
cg20830179	chr16	21964441	-0.00374649	-6.28018	0.867576	0.999983	22291	UQCRC2
cg20017067	chr15	40697878	0.0039824	-6.2802	0.867645	0.999983	22292	IVD
cg25554632	chr6	151200046	0.00717647	-6.28021	0.867706	0.999983	22293	MTHFD1L
cg13390007	chr1	36930317	-0.00350424	-6.28021	0.867712	0.999983	22294	MRPS15
cg06298933	chr14	105241072	0.00420773	-6.28023	0.867797	0.999983	22295	AKT1
cg21695830	chr1	89457462	-0.0102928	-6.28024	0.867853	0.999983	22296	KYAT3
cg19813868	chr4	17515091	-0.00636256	-6.28025	0.867886	0.999983	22297	QDPR
cg12680071	chr19	36139062	0.00414112	-6.28025	0.867915	0.999983	22298	COX6B1
cg04134486	chr3	139006745	-0.00408014	-6.28026	0.867938	0.999983	22299	MRPS22
cg16213072	chr14	78082735	-0.00280613	-6.28027	0.867977	0.999983	22300	SPTLC2
cg02004621	chr6	43027301	0.0021951	-6.28027	0.868004	0.999983	22301	MRPL2
cg15770278	chr13	101180920	0.00420779	-6.28028	0.868037	0.999983	22302	PCCA
cg08387285	chr11	86383252	-0.00276149	-6.28028	0.86804	0.999983	22303	ME3
cg06345569	chr6	151379433	0.00231746	-6.28028	0.868062	0.999983	22305	MTHFD1L
cg18516252	chr1	151763109	0.0031153	-6.28028	0.868065	0.999983	22306	TDRKH
cg18517517	chr17	79683496	0.00325225	-6.28028	0.868066	0.999983	22307	SLC25A10
cg11076862	chr22	18256616	0.00377002	-6.28029	0.868104	0.999983	22308	BID
cg10190104	chr16	72042350	0.00451411	-6.28029	0.868109	0.999983	22309	DHODH
cg21657816	chr16	19079446	-0.00377739	-6.28031	0.868212	0.999983	22310	COQ7
cg08093568	chr7	27626595	-0.00277445	-6.28037	0.868478	0.999983	22311	HIBADH
cg00876153	chr22	29977322	0.00358646	-6.28037	0.868494	0.999983	22312	NIPSNAP1
cg11970133	chr7	45144099	0.0033064	-6.28039	0.868558	0.999983	22313	TBRG4
cg00503321	chr17	7297230	0.00379762	-6.2804	0.868631	0.999983	22314	PLSCR3
cg23659579	chr15	65322068	0.00263711	-6.28041	0.868694	0.999983	22315	MTFMT
cg19058202	chr5	41794804	0.00261092	-6.28041	0.868703	0.999983	22316	OXCT1
cg11082959	chr7	150778332	-0.00424366	-6.28043	0.868776	0.999983	22317	FASTK
cg22586479	chr1	119910690	-0.00418241	-6.28043	0.868795	0.999983	22318	HAO2
cg27044403	chr9	34329284	0.00212993	-6.28043	0.868801	0.999983	22319	NUDT2
cg26182999	chr22	36866904	0.00375184	-6.28044	0.868812	0.999983	22320	TXN2
cg17365725	chr2	242698748	0.00492243	-6.28044	0.868812	0.999983	22321	D2HGDH
cg09717809	chr2	74375930	-0.00304926	-6.28044	0.868849	0.999983	22322	BOLA3
cg13540895	chr7	108169906	0.00328237	-6.28045	0.868888	0.999983	22323	PNPLA8
cg19655557	chr5	216818	0.00469315	-6.28046	0.868914	0.999983	22324	CCDC127
cg00622166	chr16	46919021	0.00237789	-6.28046	0.868941	0.999983	22325	GPT2
cg14083882	chr5	154319569	0.00273686	-6.28047	0.868961	0.999983	22326	MRPL22
cg09563231	chr21	34864144	-0.00210105	-6.28047	0.868991	0.999983	22327	DNAJC28
cg25552810	chr4	48833056	-0.00459229	-6.28048	0.869005	0.999983	22328	OCIAD1
cg05612574	chr6	151758963	0.00311337	-6.28048	0.869013	0.999983	22329	RMND1
cg13915858	chr6	43021882	-0.00298481	-6.28048	0.869025	0.999983	22330	MRPL2
cg13269166	chr7	142960561	-0.0035462	-6.28048	0.869033	0.999983	22331	GSTK1
cg10427771	chr1	29547523	0.00201644	-6.28051	0.869155	0.999983	22332	MECR
cg09015785	chr10	70990352	-0.00324815	-6.28052	0.869213	0.999983	22333	HKDC1
cg05388492	chr1	217309160	-0.00559015	-6.28052	0.869225	0.999983	22334	ESRRG
cg10140957	chr16	58768477	-0.00488227	-6.28053	0.869268	0.999983	22335	GOT2
cg08982940	chr17	19575583	0.00259669	-6.28053	0.869295	0.999983	22336	ALDH3A2
cg07924877	chr11	119046831	0.0024644	-6.28055	0.869359	0.999983	22337	NLRX1
cg00954186	chr2	172691316	-0.00338979	-6.28055	0.869359	0.999983	22338	SLC25A12
cg10278086	chr2	157314284	0.00243629	-6.28057	0.869458	0.999983	22339	GPD2
cg00458739	chr8	37628515	-0.00223494	-6.28058	0.869517	0.999983	22340	PLPBP
cg07555397	chr7	127314628	0.0029686	-6.28058	0.869523	0.999983	22341	SND1
cg08012174	chr4	185687887	-0.00256469	-6.28058	0.869541	0.999983	22342	ACSL1
cg06340165	chr9	94037566	-0.00398672	-6.28059	0.86955	0.999983	22343	AUH
cg15052383	chr2	172864476	-0.00359654	-6.2806	0.869622	0.999983	22344	METAP1D,SLC25A12
cg25060881	chr10	94276958	0.00449506	-6.2806	0.880747	0.999983	22623	IDE
cg01950536	chr5	65104764	-0.00368961	-6.28061	0.869675	0.999983	22345	NLN
cg21552867	chr2	84686507	0.00463747	-6.28064	0.869794	0.999983	22346	SUCLG1
cg15427567	chr14	21458055	0.00389199	-6.28064	0.869795	0.999983	22347	METTL17
cg00013991	chr3	193379319	-0.00193897	-6.28064	0.869821	0.999983	22348	OPA1
cg10876863	chr6	155584613	0.00292726	-6.28065	0.869867	0.999983	22349	TFB1M
cg14338451	chr13	41818755	-0.00185578	-6.28066	0.86989	0.999983	22350	MTRF1
cg05850012	chr13	41834192	0.00219482	-6.28066	0.869922	0.999983	22351	MTRF1
cg07427396	chr12	56862729	0.00356719	-6.28067	0.869946	0.999983	22352	SPRYD4
cg11390960	chrX	43517029	0.0058679	-6.28067	0.86996	0.999983	22353	MAOA
cg01415591	chr17	17921808	0.00339572	-6.28069	0.870067	0.999983	22354	ATPAF2
cg26772116	chr13	28016624	0.0103092	-6.2807	0.870108	0.999983	22355	MTIF3
cg25149155	chr14	23775777	-0.00378996	-6.28072	0.870221	0.999983	22356	BCL2L2
cg21717959	chr6	163148762	0.00207	-6.28072	0.870235	0.999983	22357	PRKN
cg10158679	chr6	30883074	0.0072432	-6.28073	0.870239	0.999983	22358	VARS2
cg06413873	chr2	71346581	-0.00212851	-6.28073	0.889427	0.999983	22856	MCEE
cg01649224	chr8	67344190	-0.00594553	-6.28074	0.870293	0.999983	22359	ADHFE1
cg16958594	chr6	30882708	0.00880444	-6.28074	0.870302	0.999983	22360	VARS2
cg15738692	chr1	147123736	-0.00208576	-6.28074	0.870309	0.999983	22361	ACP6
cg24960641	chr10	104476743	-0.00314495	-6.28076	0.870387	0.999983	22362	SFXN2
cg26276352	chr10	3192949	-0.00230337	-6.28076	0.870395	0.999983	22363	PITRM1
cg21366298	chr11	78278518	0.00305628	-6.28077	0.870444	0.999983	22364	NARS2
cg00767116	chr13	111340409	-0.00329948	-6.28079	0.870555	0.999983	22365	CARS2
cg12309114	chr17	18178219	-0.00307586	-6.28079	0.870556	0.999983	22366	TOP3A
cg15138236	chr1	113466489	0.00319932	-6.2808	0.870602	0.999983	22367	SLC16A1
cg00303723	chr19	18304398	0.0050086	-6.2808	0.870606	0.999983	22368	MPV17L2
cg09225691	chr3	98312547	-0.00344672	-6.2808	0.870617	0.999983	22369	CPOX
cg14220830	chr2	95815878	0.00275457	-6.2808	0.870628	0.999983	22370	MRPS5
cg22875624	chr4	146572025	-0.00310424	-6.2808	0.870633	0.999983	22371	MMAA
cg06779432	chr20	33957848	0.00313031	-6.28082	0.870695	0.999983	22372	UQCC1
cg01369381	chr1	6450244	0.0023621	-6.28082	0.87073	0.999983	22373	ACOT7
cg09148975	chr1	38274245	-0.00399531	-6.28083	0.870746	0.999983	22374	YRDC
cg14844000	chr9	130482142	0.00401397	-6.28083	0.870758	0.999983	22375	PTRH1
cg13151923	chr17	79994446	-0.00358655	-6.28085	0.870855	0.999983	22376	DCXR
cg01007781	chr7	127387283	0.00246643	-6.28085	0.870884	0.999983	22377	SND1
cg02844589	chr19	55863937	-0.00546591	-6.28087	0.87098	0.999983	22378	COX6B2
cg17396550	chr13	100332097	0.00251937	-6.28088	0.870997	0.999983	22379	CLYBL
cg03632145	chr6	24403130	-0.00478741	-6.28088	0.870998	0.999983	22380	MRS2
cg04142690	chr10	7830753	-0.00418716	-6.28088	0.871007	0.999983	22381	ATP5F1C
cg07688412	chr9	130830096	-0.00272238	-6.28089	0.871039	0.999983	22382	SLC25A25
cg25613559	chr5	65088458	0.00386273	-6.28089	0.87107	0.999983	22383	NLN
cg09890214	chr12	120884048	-0.00443169	-6.2809	0.87109	0.999983	22384	TRIAP1,GATC
cg00507163	chr5	137911488	0.00378227	-6.2809	0.871095	0.999983	22385	HSPA9
cg11132045	chr11	66674328	-0.00432044	-6.28091	0.871158	0.999983	22386	PC
cg14174320	chr11	66630151	-0.00281276	-6.28091	0.87117	0.999983	22387	PC
cg08510751	chr12	65720665	-0.00279424	-6.28092	0.871226	0.999983	22388	MSRB3
cg11006782	chr18	55230167	-0.00196738	-6.28093	0.871238	0.999983	22389	FECH
cg27328882	chr2	219152657	-0.00422095	-6.28093	0.871243	0.999983	22390	PNKD
cg08261882	chr3	11851562	0.00247879	-6.28093	0.871263	0.999983	22391	TAMM41
cg24742599	chr20	52780980	0.00368236	-6.28093	0.87127	0.999983	22392	CYP24A1
cg05247391	chr8	71581649	0.00586766	-6.28094	0.871607	0.999983	22401	LACTB2
cg01546840	chr3	48336636	0.00329209	-6.28094	0.871322	0.999983	22393	NME6
cg06465781	chr14	91682074	0.00273739	-6.28096	0.871432	0.999983	22394	DGLUCY
cg17355042	chr17	7128557	-0.00365107	-6.28098	0.871537	0.999983	22395	ACADVL
cg07347148	chr1	167786802	-0.00216445	-6.28099	0.871553	0.999983	22396	ADCY10
cg19752143	chr2	44552508	-0.00201968	-6.28099	0.871567	0.999983	22397	PREPL
cg01945793	chr7	10979586	-0.00238536	-6.28099	0.871573	0.999983	22398	NDUFA4
cg06930255	chr3	66344474	-0.00494219	-6.281	0.871593	0.999983	22399	SLC25A26
cg12497611	chr2	172183855	-0.00232198	-6.281	0.871596	0.999983	22400	METTL8
cg21390276	chr17	10600667	-0.00235103	-6.28101	0.871686	0.999983	22402	SCO1
cg26617866	chr2	233534046	0.00457722	-6.28103	0.871746	0.999983	22403	EFHD1
cg13083111	chr19	3762581	0.00333564	-6.28104	0.871837	0.999983	22404	MRPL54
cg09642900	chr10	88842901	0.00312912	-6.28106	0.871905	0.999983	22405	GLUD1
cg13615592	chr15	101420708	0.00763669	-6.28107	0.871966	0.999983	22406	ALDH1A3
cg07838458	chr7	27650858	-0.00201465	-6.28107	0.871981	0.999983	22407	HIBADH
cg11566009	chr5	71604675	0.00239935	-6.28108	0.871991	0.999983	22408	MRPS27
cg25221774	chr13	101173669	-0.00900628	-6.28108	0.872022	0.999983	22409	PCCA
cg23586480	chr10	89578665	-0.00400167	-6.28109	0.872056	0.999983	22410	ATAD1
cg13880884	chr6	35314593	-0.0032836	-6.28109	0.872075	0.999983	22411	PPARD
cg18270394	chr3	140690169	-0.00303429	-6.28111	0.87216	0.999983	22412	SLC25A36
cg03695448	chr7	99016977	0.00259096	-6.28112	0.872197	0.999983	22413	PTCD1
cg06391877	chr1	52304342	0.00262953	-6.28112	0.87221	0.999983	22414	NRDC
cg21166785	chr2	207024803	0.00203908	-6.28112	0.872215	0.999983	22415	NDUFS1
cg24403394	chr16	2301648	0.00174454	-6.28113	0.872253	0.999983	22416	ECI1
cg21085191	chr7	56032548	-0.00283398	-6.28113	0.87227	0.999983	22417	NIPSNAP2
cg03540108	chr22	18116657	-0.00196579	-6.28114	0.872321	0.999983	22418	BCL2L13
cg09584604	chr4	73935904	0.00344796	-6.28116	0.872409	0.999983	22419	COX18
cg00033490	chr7	87027887	0.00226483	-6.28116	0.872413	0.999983	22420	CROT
cg26245607	chr7	42981031	-0.00491102	-6.28117	0.872458	0.999983	22421	MRPL32
cg27273868	chr6	162075441	0.00366141	-6.28118	0.872507	0.999983	22422	PRKN
cg11879465	chr22	43041118	0.00229318	-6.2812	0.872621	0.999983	22423	CYB5R3
cg04254347	chr20	2644878	0.00248356	-6.2812	0.872628	0.999983	22424	IDH3B
cg11669529	chr8	6605170	-0.00212424	-6.28122	0.8727	0.999983	22425	AGPAT5
cg13388007	chr8	38001396	0.00183178	-6.28122	0.872703	0.999983	22426	STAR
cg19561185	chr17	39968313	0.00200376	-6.28122	0.872735	0.999983	22427	FKBP10
cg27007060	chr6	107057773	-0.00482101	-6.28123	0.872763	0.999983	22428	RTN4IP1
cg07812131	chr7	150729396	0.00342764	-6.28123	0.872777	0.999983	22429	ABCB8
cg26387438	chr16	1470798	0.00178776	-6.28124	0.872838	0.999983	22430	C16orf91
cg26423331	chr2	74374909	-0.00173447	-6.28125	0.872856	0.999983	22431	BOLA3
cg14501407	chr3	122102129	-0.00353939	-6.28126	0.87294	0.999983	22432	FAM162A,CCDC58
cg16385415	chrX	100307293	0.00659499	-6.28127	0.87297	0.999983	22433	TRMT2B
cg09254969	chr5	141303622	0.00489032	-6.28127	0.872985	0.999983	22434	DELE1
cg22488462	chr13	111336430	0.00361507	-6.28128	0.873026	0.999983	22435	CARS2
cg08905166	chr4	57842832	-0.00524952	-6.28128	0.873036	0.999983	22436	NOA1
cg02528456	chr4	84376348	0.0030433	-6.28128	0.873051	0.999983	22437	MRPS18C
cg26794902	chr5	7869010	0.00236513	-6.28131	0.873178	0.999983	22438	FASTKD3
cg02049840	chr8	125551432	0.0028704	-6.28132	0.873216	0.999983	22439	NDUFB9
cg06652516	chr12	21833918	0.00213399	-6.28132	0.87322	0.999983	22440	LDHB
cg27227652	chr2	191184902	-0.00353309	-6.28132	0.873226	0.999983	22441	HIBCH
cg14710071	chr10	70262866	0.00238124	-6.28134	0.873334	0.999983	22442	SLC25A16
cg04350287	chr3	52326883	-0.00399255	-6.28134	0.87335	0.999983	22443	GLYCTK
cg03422350	chr6	39895671	-0.00364256	-6.28135	0.873385	0.999983	22444	MOCS1
cg01779043	chr14	21456586	-0.0036432	-6.28135	0.87341	0.999983	22445	METTL17
cg06246941	chr15	45671708	-0.00203886	-6.28136	0.873453	0.999983	22446	GATM
cg16664233	chr19	44031589	0.00380754	-6.28137	0.873482	0.999983	22447	ETHE1
cg13917619	chr15	48623422	-0.00312238	-6.28139	0.873582	0.999983	22448	DUT
cg04020930	chr14	104030083	0.00305664	-6.2814	0.873644	0.999983	22449	COA8
cg19086429	chr4	75084198	-0.00202794	-6.2814	0.873646	0.999983	22450	MTHFD2L
cg03788852	chr7	96746926	0.00296579	-6.28141	0.873709	0.999983	22451	SDHAF3
cg20844118	chr12	51449781	0.00339222	-6.28142	0.87372	0.999983	22452	LETMD1
cg17078656	chr1	12535113	-0.00253302	-6.28143	0.873788	0.999983	22453	VPS13D
cg13354442	chr7	150774629	0.00335738	-6.28143	0.873806	0.999983	22454	FASTK
cg24998676	chr8	6598825	-0.00264796	-6.28145	0.873896	0.999983	22455	AGPAT5
cg07410210	chr2	69662765	-0.00218956	-6.28147	0.874	0.999983	22456	NFU1
cg08834902	chr16	8806690	-0.00893732	-6.28147	0.87402	0.999983	22457	ABAT
cg06904486	chr11	63792847	-0.00394154	-6.28148	0.874051	0.999983	22458	MACROD1
cg05457934	chr5	65105878	-0.0019614	-6.28148	0.874065	0.999983	22459	NLN
cg17075729	chr16	57493576	0.00347135	-6.28149	0.874095	0.999983	22460	COQ9
cg05241044	chr4	152597837	-0.00318356	-6.28149	0.874108	0.999983	22461	GATB
cg07336964	chr16	8806359	-0.00694513	-6.28152	0.874241	0.999983	22462	ABAT
cg02750935	chr5	145214981	0.00279576	-6.28154	0.874341	0.999983	22463	PRELID2
cg13161584	chr22	24110675	-0.00416964	-6.28155	0.874392	0.999983	22464	CHCHD10
cg05891614	chr18	60791621	-0.00293384	-6.28155	0.874401	0.999983	22465	BCL2
cg06943449	chr10	71097327	0.00446871	-6.28155	0.87441	0.999983	22466	HK1
cg21519787	chr19	49133421	0.00747025	-6.28155	0.874417	0.999983	22467	SPHK2
cg12312308	chr10	74870247	0.00479248	-6.28155	0.874425	0.999983	22468	NUDT13
cg22800598	chr10	70938642	0.00223371	-6.28156	0.874442	0.999983	22469	SUPV3L1
cg14729927	chr11	31465522	-0.00450185	-6.28158	0.874558	0.999983	22471	IMMP1L
cg13709982	chr9	136567739	0.0129626	-6.28159	0.87461	0.999983	22472	SARDH
cg00502555	chr19	1103806	-0.00259374	-6.2816	0.874681	0.999983	22473	GPX4
cg20415811	chr2	74700246	0.00522573	-6.28161	0.874738	0.999983	22474	MRPL53
cg04533633	chr5	85913706	-0.00446888	-6.28162	0.87475	0.999983	22475	COX7C
cg15301792	chr9	139306463	-0.00238651	-6.28162	0.874754	0.999983	22476	PMPCA
cg09272629	chr14	78174293	-0.00478369	-6.28163	0.87483	0.999983	22477	ALKBH1,SLIRP
cg20132612	chr9	6629028	-0.00365602	-6.28167	0.87502	0.999983	22478	GLDC
cg17972846	chr2	63815556	0.00281476	-6.28167	0.875044	0.999983	22479	MDH1
cg24844608	chrX	11129831	-0.00275714	-6.28167	0.87505	0.999983	22480	HCCS
cg15569089	chr6	155579028	0.00176314	-6.28169	0.875153	0.999983	22481	TFB1M
cg22336747	chr1	161087401	0.00326434	-6.28172	0.87527	0.999983	22482	NIT1
cg10011999	chr8	6575881	-0.00332793	-6.28172	0.875303	0.999983	22483	AGPAT5
cg20086242	chr2	172292718	0.00315822	-6.28174	0.875403	0.999983	22484	METTL8
cg17562763	chr11	67398026	0.00269663	-6.28175	0.875448	0.999983	22485	NUDT8
cg00028829	chr16	58768411	0.00359814	-6.28175	0.875458	0.999983	22486	GOT2
cg17741106	chr2	18742122	0.00413858	-6.28176	0.875481	0.999983	22487	RDH14
cg03463578	chr8	94929798	-0.00215735	-6.28177	0.875532	0.999983	22488	PDP1
cg08826843	chr11	68670876	0.00630687	-6.28177	0.875548	0.999983	22489	MRPL21
cg07551545	chr19	39466313	-0.00288494	-6.28178	0.875591	0.999983	22490	SARS2
cg13582873	chr2	207024197	-0.00249516	-6.28178	0.875591	0.999983	22491	NDUFS1
cg06868758	chr2	207025391	-0.00196295	-6.28179	0.885263	0.999983	22735	NDUFS1
cg16411571	chr2	233527347	-0.00228552	-6.28179	0.875669	0.999983	22492	EFHD1
cg02097479	chr17	34891843	0.00714446	-6.2818	0.875729	0.999983	22493	MYO19
cg13866230	chr7	73096739	-0.00528901	-6.28181	0.875748	0.999983	22494	DNAJC30
cg24465323	chr19	14207934	0.002929	-6.28184	0.875918	0.999983	22495	PRKACA
cg27146990	chr16	87965439	0.00909578	-6.28185	0.875942	0.999983	22496	CA5A
cg24147849	chr3	100053372	-0.00388821	-6.28185	0.875976	0.999983	22497	NIT2
cg07654934	chr3	158390329	0.00555615	-6.28185	0.875983	0.999983	22498	GFM1
cg01953390	chr7	44105764	0.0076427	-6.28187	0.876068	0.999983	22499	PGAM2
cg02541210	chr16	69365778	-0.00246996	-6.28189	0.876171	0.999983	22500	PDF
cg15839646	chr11	119042046	0.00323824	-6.2819	0.876211	0.999983	22501	NLRX1
cg25213402	chr1	100714848	0.00330689	-6.28191	0.876253	0.999983	22502	DBT
cg11172286	chr11	47600544	0.00215308	-6.28191	0.876262	0.999983	22503	NDUFS3
cg13931999	chr9	35815441	-0.00274798	-6.28191	0.876287	0.999983	22504	HINT2
cg11790681	chr12	40013596	-0.00601462	-6.28191	0.876294	0.999983	22505	ABCD2
cg23744657	chr12	120898102	0.00194142	-6.28192	0.87632	0.999983	22506	GATC
cg04032566	chr3	93780446	0.00198219	-6.28192	0.876323	0.999983	22507	NSUN3
cg26206748	chr5	80550841	0.00345622	-6.28192	0.876331	0.999983	22508	CKMT2
cg06293108	chr13	110438256	-0.0080368	-6.28193	0.876381	0.999983	22509	IRS2
cg20184165	chr4	140222646	-0.00321683	-6.28197	0.876589	0.999983	22510	NDUFC1
cg04164538	chr19	48867262	-0.00281967	-6.28198	0.876645	0.999983	22511	TMEM143
cg12452675	chr17	73975215	-0.00331882	-6.28199	0.876687	0.999983	22512	ACOX1
cg22137273	chr7	123242599	-0.00494178	-6.28199	0.876705	0.999983	22513	NDUFA5
cg02751838	chr16	75148330	-0.00367228	-6.28199	0.876711	0.999983	22514	LDHD
cg15141207	chr5	175815715	0.00239295	-6.28199	0.876719	0.999983	22515	HIGD2A
cg16055075	chr10	135209199	-0.00200208	-6.282	0.876731	0.999983	22516	MTG1
cg16911342	chr11	64052226	-0.00175068	-6.282	0.876762	0.999983	22517	BAD
cg26262157	chr10	6214079	-0.00418009	-6.28201	0.876801	0.999983	22518	PFKFB3
cg09356916	chr4	23791473	-0.00340074	-6.28201	0.876804	0.999983	22519	PPARGC1A
cg15057062	chr2	207631408	-0.0037762	-6.28201	0.876807	0.999983	22520	FASTKD2
cg06590856	chr14	104042936	-0.00235342	-6.28201	0.876827	0.999983	22521	COA8
cg26868265	chr14	78018725	-0.00189255	-6.28202	0.87684	0.999983	22522	SPTLC2
cg14962032	chr2	202122669	-0.00275059	-6.28202	0.876856	0.999983	22523	CASP8
cg08530760	chr3	47887839	0.00317302	-6.28203	0.876914	0.999983	22524	DHX30
cg19376709	chr1	149858318	-0.00240362	-6.28204	0.876947	0.999983	22525	BOLA1
cg03687929	chr9	79007938	-0.00321382	-6.28204	0.876967	0.999983	22526	RFK
cg04977062	chr7	2281370	0.0032953	-6.28204	0.876975	0.999983	22527	MRM2
cg20882455	chr6	107777859	0.00484481	-6.28205	0.876998	0.999983	22528	PDSS2
cg14177184	chr22	43532357	0.00465869	-6.28205	0.877001	0.999983	22529	MCAT
cg18411728	chr14	35591675	-0.00266075	-6.28206	0.87704	0.999983	22530	PRORP
cg20703957	chr3	125901525	0.00351612	-6.28206	0.877055	0.999983	22531	ALDH1L1
cg04897644	chr1	155264372	0.00693585	-6.28206	0.877069	0.999983	22532	PKLR
cg08871239	chr2	95788279	0.00543998	-6.28209	0.877224	0.999983	22533	MRPS5
cg20521685	chr17	10600763	0.00379896	-6.28209	0.877244	0.999983	22534	SCO1
cg06412949	chr5	41795248	-0.00426676	-6.2821	0.877257	0.999983	22535	OXCT1
cg21837372	chr12	104234663	0.00356291	-6.2821	0.877261	0.999983	22536	NT5DC3
cg06240854	chr2	99771011	-0.00314406	-6.2821	0.877292	0.999983	22537	LIPT1,MRPL30
cg14257319	chr9	131104425	-0.00248713	-6.28212	0.877361	0.999983	22538	SLC27A4
cg06853331	chr18	9132487	-0.00202355	-6.28213	0.877413	0.999983	22539	NDUFV2
cg08326511	chr2	120124503	0.00338428	-6.28213	0.877441	0.999983	22540	DBI
cg09694909	chr2	172667969	0.00397223	-6.28213	0.877459	0.999983	22541	SLC25A12
cg02278165	chr2	42588618	-0.0033517	-6.28214	0.877493	0.999983	22542	COX7A2L
cg26959392	chr11	133715511	-0.00611046	-6.28215	0.877517	0.999983	22543	SPATA19
cg12446446	chr6	161865479	-0.00264821	-6.28215	0.877558	0.999983	22544	PRKN
cg19618279	chr17	40715228	-0.0052455	-6.28215	0.877562	0.999983	22545	COASY
cg14139633	chr9	131103210	-0.00202494	-6.28216	0.877596	0.999983	22546	SLC27A4
cg14907158	chr3	58414135	-0.00220633	-6.28217	0.877635	0.999983	22547	PDHB
cg11849608	chr5	71616505	-0.00281277	-6.2822	0.877798	0.999983	22548	PTCD2,MRPS27
cg13655928	chr7	56022874	-0.00205168	-6.2822	0.877805	0.999983	22549	MRPS17
cg07636250	chr3	67511664	-0.00224027	-6.28221	0.87784	0.999983	22550	SUCLG2
cg03173169	chr2	75060921	0.00523667	-6.28222	0.877893	0.999983	22551	HK2
cg27383562	chr6	155584850	0.00282032	-6.28223	0.877958	0.999983	22552	TFB1M
cg18971416	chr10	25305175	-0.00316298	-6.28224	0.877999	0.999983	22553	THNSL1
cg17605210	chr10	27035291	-0.00337537	-6.28224	0.878001	0.999983	22554	PDSS1
cg15246767	chr1	20964511	-0.00442819	-6.28224	0.878005	0.999983	22555	PINK1
cg14268200	chr17	21094779	-0.00208362	-6.28224	0.878006	0.999983	22556	DHRS7B
cg21380280	chr3	193311632	-0.00401682	-6.28224	0.882138	0.999983	22660	OPA1
cg14720207	chr3	135969981	0.0080531	-6.28225	0.87808	0.999983	22557	PCCB
cg23509889	chr20	30310603	-0.00342522	-6.28225	0.878081	0.999983	22558	BCL2L1
cg04689876	chr1	78340633	0.0027506	-6.28226	0.878103	0.999983	22559	MIGA1
cg16780568	chr10	89578019	-0.00542085	-6.28226	0.878106	0.999983	22560	ATAD1
cg19819559	chr8	107282279	0.00471381	-6.28226	0.878144	0.999983	22561	OXR1
cg17408087	chr5	78369355	-0.00308985	-6.28228	0.878223	0.999983	22562	DMGDH
cg23109649	chr1	20834078	-0.00547616	-6.28228	0.878245	0.999983	22563	MUL1
cg09918066	chr7	99032835	-0.00229269	-6.28229	0.878263	0.999983	22564	ATP5MF-PTCD1,PTCD1
cg19705286	chr1	9639864	0.00281741	-6.2823	0.878354	0.999983	22565	SLC25A33
cg03616195	chr17	29233260	-0.00322882	-6.28231	0.878405	0.999983	22566	TEFM
cg18726664	chr6	5771802	0.00203079	-6.28231	0.878409	0.999983	22567	FARS2
cg05237015	chr6	99842241	-0.00573253	-6.28235	0.878588	0.999983	22568	COQ3
cg08034643	chr17	55163474	0.00176918	-6.28236	0.878649	0.999983	22569	AKAP1
cg04180668	chr6	163148903	0.00351881	-6.28236	0.878657	0.999983	22570	PRKN
cg09843331	chr4	169931117	0.00293867	-6.28236	0.878672	0.999983	22571	CBR4
cg21945459	chr21	47706156	-0.00356154	-6.28237	0.878702	0.999983	22572	YBEY
cg08884420	chr16	81130120	0.00305628	-6.28237	0.878709	0.999983	22573	GCSH
cg19948255	chr22	21242391	-0.00252159	-6.28237	0.878729	0.999983	22574	SNAP29
cg25468802	chr19	36484832	0.0039002	-6.28239	0.878822	0.999983	22575	SDHAF1
cg01812328	chr2	211091510	0.00320446	-6.28239	0.878828	0.999983	22576	ACADL
cg24377562	chr22	30163270	-0.00678791	-6.2824	0.878857	0.999983	22577	UQCR10
cg09672954	chr4	185727181	-0.00220057	-6.28242	0.878975	0.999983	22578	ACSL1
cg14906130	chr11	66702739	-0.00252714	-6.28242	0.878981	0.999983	22579	PC
cg14632002	chr9	124132393	-0.00324582	-6.28243	0.879026	0.999983	22580	STOM
cg24899205	chr22	19929184	-0.00286377	-6.28244	0.879069	0.999983	22581	TXNRD2,COMT
cg14546415	chr7	2277069	0.00270445	-6.28244	0.879104	0.999983	22582	MRM2
cg10265297	chr13	24415428	0.00410065	-6.28244	0.879106	0.999983	22583	MIPEP
cg24826512	chr7	40832102	0.00228921	-6.28245	0.879144	0.999983	22584	SUGCT
cg14284687	chr1	155706548	-0.00249867	-6.28247	0.879227	0.999983	22585	DAP3
cg14679803	chr15	65320379	0.00326591	-6.28248	0.879274	0.999983	22586	MTFMT
cg06233824	chr9	130477963	0.00173457	-6.28248	0.879284	0.999983	22587	PTRH1
cg22259932	chr22	30162890	-0.00274121	-6.28248	0.879308	0.999983	22588	UQCR10
cg08607690	chr13	100425478	0.00225581	-6.28249	0.879354	0.999983	22589	CLYBL
cg12827761	chr9	136571279	0.00201872	-6.28249	0.879357	0.999983	22590	SARDH
cg22320401	chr20	35233052	-0.00327749	-6.2825	0.879402	0.999983	22591	RAB5IF
cg14604802	chr18	60986766	0.00156559	-6.28251	0.87948	0.999983	22592	BCL2
cg02985453	chr2	27535442	-0.00499393	-6.28253	0.879562	0.999983	22593	MPV17
cg19865371	chr9	130568373	-0.00182772	-6.28253	0.879579	0.999983	22594	FPGS
cg12699756	chr6	33173482	-0.00557947	-6.28254	0.879603	0.999983	22595	HSD17B8
cg09202322	chr9	125026333	0.00289601	-6.28254	0.87961	0.999983	22596	MRRF
cg17580369	chr14	58879137	0.00201282	-6.28255	0.879666	0.999983	22597	TIMM9
cg21825757	chr3	128602077	-0.00464664	-6.28257	0.879762	0.999983	22598	ACAD9
cg20071305	chr15	48627177	0.00164827	-6.28257	0.879773	0.999983	22599	DUT
cg17137980	chr22	19842443	-0.00147174	-6.28258	0.879828	0.999983	22600	RTL10
cg12909523	chr1	19217472	-0.00286994	-6.28258	0.879836	0.999983	22601	ALDH4A1
cg24654877	chr1	12336998	0.00251462	-6.28258	0.879857	0.999983	22602	VPS13D
cg19140560	chr17	39968871	0.00250871	-6.28259	0.879862	0.999983	22603	FKBP10
cg06965071	chr1	20834995	0.00500841	-6.28259	0.879893	0.999983	22604	MUL1
cg14014369	chr3	48932687	0.00651339	-6.28261	0.879978	0.999983	22605	SLC25A20
cg24429836	chr16	75150744	-0.0070198	-6.28262	0.880056	0.999983	22606	LDHD
cg03517918	chr1	19946398	0.00703241	-6.28264	0.880148	0.999983	22607	MICOS10
cg25223545	chr18	21800284	-0.00404562	-6.28264	0.880169	0.999983	22608	OSBPL1A
cg02155627	chr7	56032821	0.00262436	-6.28265	0.880206	0.999983	22609	NIPSNAP2
cg20425293	chr12	93861147	-0.00302226	-6.28267	0.880299	0.999983	22610	MRPL42
cg01194538	chr22	43043270	0.00359986	-6.28267	0.880304	0.999983	22611	CYB5R3
cg12781685	chr11	72342776	0.00375097	-6.28267	0.880304	0.999983	22612	PDE2A
cg14796352	chr1	156710761	0.00385804	-6.28272	0.880563	0.999983	22613	MRPL24
cg05083393	chr21	34864141	0.00192984	-6.28272	0.880612	0.999983	22614	DNAJC28
cg21182896	chr5	74062681	-0.00269528	-6.28273	0.880631	0.999983	22615	GFM2
cg09446497	chr5	134241275	0.00347519	-6.28273	0.880653	0.999983	22616	PCBD2
cg03476370	chr11	77791237	0.00341848	-6.28273	0.880667	0.999983	22617	NDUFC2
cg07062262	chr11	72142353	0.00477898	-6.28274	0.880679	0.999983	22618	CLPB
cg24410391	chr1	213189773	0.00292071	-6.28274	0.880681	0.999983	22619	ANGEL2
cg16250734	chr10	114181736	-0.00211537	-6.28274	0.88069	0.999983	22620	ACSL5
cg19369908	chr2	75881894	0.0026301	-6.28275	0.880726	0.999983	22621	MRPL19
cg24085344	chr17	47485676	0.00365216	-6.28275	0.880731	0.999983	22622	PHB
cg26390156	chr14	24101543	0.00316985	-6.28275	0.880751	0.999983	22624	DHRS2
cg00674675	chr2	26482294	-0.00244153	-6.28276	0.880787	0.999983	22625	HADHB
cg13917099	chr7	127394033	0.00269366	-6.28277	0.880851	0.999983	22626	SND1
cg19046290	chr3	12413197	0.00187723	-6.28279	0.880972	0.999983	22627	PPARG
cg11477561	chr1	165669194	-0.00358345	-6.28282	0.881148	0.999983	22628	ALDH9A1
cg13406085	chr12	39981136	-0.00255067	-6.28282	0.88115	0.999983	22629	ABCD2
cg12617066	chr20	3897762	-0.00247993	-6.28282	0.881157	0.999983	22630	PANK2
cg24266450	chr12	109490632	0.00279801	-6.28283	0.881207	0.999983	22631	USP30
cg23931819	chr1	1245076	-0.00588215	-6.28284	0.881234	0.999983	22632	PUSL1
cg15423764	chr11	58499533	-0.00401029	-6.28284	0.881247	0.999983	22633	GLYAT
cg05937392	chr2	18736132	-0.00210642	-6.28285	0.881308	0.999983	22634	RDH14
cg23712744	chr22	43045913	0.00529044	-6.28285	0.881319	0.999983	22635	CYB5R3
cg24956141	chr20	18122843	-0.00184333	-6.28286	0.881346	0.999983	22636	PET117
cg26784891	chr6	30884124	0.00340062	-6.28286	0.881364	0.999983	22637	VARS2
cg14931062	chr2	227655596	-0.00676258	-6.28288	0.881432	0.999983	22638	IRS1
cg03909417	chr5	34007809	-0.00306102	-6.28288	0.881444	0.999983	22639	AMACR
cg27646471	chr17	26684032	0.00250422	-6.28288	0.88147	0.999983	22640	POLDIP2
cg27645441	chr10	3201487	0.00245588	-6.2829	0.881976	0.999983	22656	PITRM1
cg12896779	chr20	30311066	0.00261777	-6.2829	0.881577	0.999983	22641	BCL2L1
cg24940113	chr7	127700266	0.00413327	-6.2829	0.88158	0.999983	22642	SND1
cg26801445	chr8	23389788	-0.0031108	-6.28291	0.8816	0.999983	22643	SLC25A37
cg22251048	chr13	111314707	-0.00203862	-6.28291	0.881605	0.999983	22644	CARS2
cg15726557	chr19	617267	0.00349031	-6.28291	0.881627	0.999983	22645	POLRMT
cg03178748	chr18	21978221	0.00406048	-6.28291	0.881631	0.999983	22646	OSBPL1A
cg07834476	chr10	25305695	-0.00396683	-6.28292	0.881658	0.999983	22647	THNSL1
cg07866443	chr3	60824931	-0.0020731	-6.28292	0.881702	0.999983	22648	FHIT
cg01602416	chr16	81130346	0.00424917	-6.28295	0.881825	0.999983	22649	GCSH
cg18544415	chr7	30633508	-0.0051191	-6.28295	0.881833	0.999983	22650	GARS1
cg19116421	chr22	41252164	0.00286484	-6.28295	0.881867	0.999983	22651	XPNPEP3
cg08626560	chr11	31531252	-0.00230346	-6.28296	0.881906	0.999983	22652	IMMP1L
cg09043576	chr9	35103282	0.00240839	-6.28296	0.881915	0.999983	22653	STOML2
cg18634637	chr17	686357	0.00751016	-6.28297	0.881949	0.999983	22654	GLOD4,MRM3
cg02020650	chr2	88991579	0.00204052	-6.28297	0.881972	0.999983	22655	RPIA
cg25505089	chr22	21331034	-0.00356349	-6.283	0.882092	0.999983	22657	AIFM3
cg15844381	chr19	14228577	-0.00255379	-6.283	0.882096	0.999983	22658	PRKACA
cg08868391	chr20	2645090	0.0073228	-6.283	0.882125	0.999983	22659	IDH3B
cg20200594	chr3	111697388	-0.0035962	-6.28301	0.882165	0.999983	22661	ABHD10
cg10016674	chr2	172187200	-0.0026889	-6.28301	0.882179	0.999983	22662	METTL8
cg18675358	chr3	3170567	-0.00322732	-6.28302	0.882211	0.999983	22663	TRNT1
cg17323877	chr6	127623877	-0.00429272	-6.28302	0.882216	0.999983	22664	ECHDC1
cg22780000	chr22	41864734	-0.00273589	-6.28303	0.882267	0.999983	22665	ACO2
cg00352221	chr6	99973687	0.00241217	-6.28303	0.882283	0.999983	22666	TSTD3
cg26088561	chr6	30619080	0.00240182	-6.28305	0.882416	0.999983	22667	C6orf136
cg07060076	chr12	110011452	-0.00363429	-6.28307	0.88251	0.999983	22668	MMAB
cg03884820	chr8	38257970	-0.0019293	-6.28308	0.882534	0.999983	22669	LETM2
cg18076500	chr19	11640020	0.00358214	-6.2831	0.88266	0.999983	22670	ECSIT
cg00619097	chr22	51015371	-0.00201979	-6.28311	0.882704	0.999983	22671	CPT1B
cg14282215	chr9	37428919	-0.00498471	-6.28312	0.882772	0.999983	22672	GRHPR
cg09196809	chr11	34963324	-0.00257492	-6.28312	0.882781	0.999983	22673	PDHX
cg13797031	chr22	29977742	-0.00244258	-6.28313	0.882816	0.999983	22674	NIPSNAP1
cg05490881	chr14	75355123	-0.00324562	-6.28314	0.882915	0.999983	22675	DLST
cg24627619	chrX	47004591	0.00497453	-6.28315	0.882962	0.999983	22676	NDUFB11
cg22555472	chr19	12913116	-0.00408079	-6.28317	0.883074	0.999983	22677	PRDX2
cg23342254	chr10	60035377	0.00185996	-6.28318	0.883102	0.999983	22678	CISD1
cg04259706	chr13	100545517	0.00314622	-6.28318	0.883104	0.999983	22679	CLYBL
cg13923136	chr2	120124796	0.00354298	-6.28319	0.883165	0.999983	22680	DBI
cg03928020	chr1	151763014	0.00249293	-6.28319	0.883174	0.999983	22681	TDRKH
cg13382100	chr12	132414849	-0.00289214	-6.28319	0.883183	0.999983	22682	PUS1
cg23265053	chr19	45393853	0.00231502	-6.28321	0.883261	0.999983	22683	TOMM40
cg07427211	chr16	696003	-0.00302577	-6.28321	0.883265	0.999983	22684	MCRIP2
cg04072323	chr2	229046325	0.00534673	-6.28322	0.883329	0.999983	22685	SPHKAP
cg13461509	chr1	53387576	-0.00408709	-6.28322	0.88333	0.999983	22686	ECHDC2
cg26930253	chr10	85899167	0.00253363	-6.28322	0.883331	0.999983	22687	GHITM
cg16087482	chr17	79683232	0.00277058	-6.28325	0.883515	0.999983	22688	SLC25A10
cg00018232	chr3	179333463	0.00301355	-6.28326	0.883548	0.999983	22689	NDUFB5
cg18723865	chr6	151768440	-0.00651616	-6.28326	0.883557	0.999983	22690	RMND1
cg15996769	chr12	109592065	-0.00442259	-6.28326	0.883563	0.999983	22691	ACACB
cg24898812	chr4	48854192	-0.00303228	-6.28327	0.883585	0.999983	22692	OCIAD1
cg26402828	chr14	24563435	0.00313014	-6.28327	0.883608	0.999983	22693	PCK2
cg17776599	chr5	140019545	0.0041123	-6.28327	0.883617	0.999983	22694	NDUFA2
cg15871214	chr7	42971514	-0.00246474	-6.28328	0.883643	0.999983	22695	MRPL32
cg13477849	chr6	97345728	0.0019478	-6.28328	0.883645	0.999983	22696	NDUFAF4
cg04308539	chr2	177133070	0.00312598	-6.28328	0.883668	0.999983	22697	MTX2
cg19328764	chr18	9102421	0.00306358	-6.28328	0.883671	0.999983	22698	NDUFV2
cg17736252	chr1	78273462	-0.00445492	-6.28328	0.883674	0.999983	22699	MIGA1
cg01942849	chr16	89169744	0.00168504	-6.28329	0.883698	0.999983	22700	ACSF3
cg14652362	chr5	70892067	-0.00216768	-6.2833	0.883795	0.999983	22701	MCCC2
cg08836024	chr6	88300917	-0.00196243	-6.2833	0.883797	0.999983	22702	RARS2
cg01122312	chr11	66627981	0.00400052	-6.28331	0.883817	0.999983	22703	PC
cg11607637	chr1	76215992	-0.00207489	-6.28331	0.883819	0.999983	22704	ACADM
cg27224432	chr9	6540599	-0.00237766	-6.28331	0.883836	0.999983	22705	GLDC
cg16564136	chr3	139304838	-0.00233212	-6.28332	0.883875	0.999983	22706	NMNAT3
cg23424194	chr12	112150215	-0.00265878	-6.28332	0.883886	0.999983	22707	ACAD10
cg17387989	chr19	49127413	-0.00168948	-6.28333	0.883932	0.999983	22708	SPHK2
cg04792949	chr12	104682461	0.00340696	-6.28334	0.883977	0.999983	22709	TXNRD1
cg01139962	chr1	6453528	0.00198469	-6.28334	0.884005	0.999983	22710	ACOT7
cg08277137	chr20	33899996	0.00196682	-6.28334	0.884009	0.999983	22711	UQCC1
cg02299441	chr4	185748087	-0.00369958	-6.28334	0.884014	0.999983	22712	ACSL1
cg00676304	chr2	233517221	0.00194918	-6.28335	0.88403	0.999983	22713	EFHD1
cg19147570	chr2	63815760	-0.0027195	-6.28336	0.884115	0.999983	22714	MDH1
cg22180848	chr5	71515893	-0.00233285	-6.28337	0.884161	0.999983	22715	MRPS27
cg25151803	chr2	242677058	-0.00374432	-6.28337	0.884183	0.999983	22716	D2HGDH
cg01279403	chr8	145149867	-0.00486687	-6.28338	0.884216	0.999983	22717	CYC1
cg11967563	chr10	3186147	-0.0026812	-6.28338	0.884236	0.999983	22718	PITRM1
cg06818804	chr15	78441680	-0.00162819	-6.28339	0.884252	0.999983	22719	IDH3A
cg13102118	chr5	43602505	-0.0028915	-6.2834	0.884359	0.999983	22720	NNT
cg09435090	chr4	17513980	0.00322169	-6.28343	0.884497	0.999983	22721	QDPR
cg12301294	chr21	27108036	0.00206618	-6.28343	0.884498	0.999983	22722	ATP5PF
cg24106894	chr15	48623432	0.00412256	-6.28346	0.884661	0.999983	22723	DUT
cg12179353	chr1	55089104	0.00230886	-6.28346	0.884684	0.999983	22724	ACOT11
cg05786314	chr1	6452096	-0.00214008	-6.28347	0.884716	0.999983	22725	ACOT7
cg14081861	chr6	151288153	-0.00291971	-6.28347	0.884756	0.999983	22726	MTHFD1L
cg01538984	chr7	140396422	0.00321188	-6.28348	0.884795	0.999983	22727	NDUFB2
cg15387943	chr5	68513219	-0.00443245	-6.28349	0.884829	0.999983	22728	MRPS36
cg10577162	chr9	94008569	0.00491941	-6.2835	0.884872	0.999983	22729	AUH
cg12406460	chr11	118271996	-0.00339629	-6.28351	0.884956	0.999983	22730	ATP5MG
cg01727686	chr11	63997306	0.00349584	-6.28352	0.885	0.999983	22731	DNAJC4
cg14094681	chr14	78174204	-0.00222449	-6.28352	0.885008	0.999983	22732	SLIRP,ALKBH1
cg08624588	chr1	36929749	-0.00347388	-6.28353	0.889487	0.999983	22857	MRPS15
cg01801514	chr13	111363521	0.00259081	-6.28354	0.885126	0.999983	22733	CARS2
cg21644077	chr3	139012477	-0.00207622	-6.28356	0.88522	0.999983	22734	MRPS22
cg26120617	chr12	6603256	0.0030347	-6.28358	0.885323	0.999983	22736	MRPL51
cg15156754	chr7	140420066	-0.00239289	-6.28358	0.885326	0.999983	22737	NDUFB2
cg07496106	chr16	46918160	0.00257162	-6.28358	0.885352	0.999983	22738	GPT2
cg06014126	chr6	108840136	-0.0021943	-6.28358	0.885375	0.999983	22739	AFG1L
cg04543510	chr5	35028916	-0.0044422	-6.28359	0.885428	0.999983	22740	AGXT2
cg23668424	chr7	140396903	-0.00232855	-6.28361	0.88552	0.999983	22741	NDUFB2
cg03560069	chr2	86426536	0.00272983	-6.28361	0.885524	0.999983	22742	MRPL35
cg02396868	chr16	70185658	-0.00393072	-6.28361	0.885525	0.999983	22743	PDPR
cg16958667	chr6	161863721	-0.00353172	-6.28363	0.88562	0.999983	22744	PRKN
cg04405332	chr1	167789609	0.00385637	-6.28363	0.885638	0.999983	22745	ADCY10
cg15100947	chr1	6333867	-0.00252205	-6.28364	0.88568	0.999983	22746	ACOT7
cg06573644	chr3	12329101	-0.00291239	-6.28364	0.885681	0.999983	22747	PPARG
cg15913645	chr5	71603588	0.00488392	-6.28364	0.885693	0.999983	22748	MRPS27
cg05149213	chr10	101381631	-0.00581698	-6.28365	0.885736	0.999983	22749	SLC25A28
cg26349332	chr9	37592199	0.00316881	-6.28365	0.885768	0.999983	22750	TOMM5
cg14377113	chr7	99032843	-0.00217075	-6.28367	0.88583	0.999983	22751	PTCD1,ATP5MF-PTCD1
cg07347725	chr9	124921437	0.00332299	-6.28367	0.885865	0.999983	22752	NDUFA8
cg22193955	chr7	141462957	0.00170168	-6.28367	0.885878	0.999983	22753	SSBP1
cg05477331	chr11	133716207	0.00552219	-6.28368	0.88589	0.999983	22754	SPATA19
cg18009376	chr17	80056900	0.0019345	-6.28369	0.885944	0.999983	22755	FASN
cg24713382	chrX	23689686	0.00227897	-6.28369	0.885945	0.999983	22756	PRDX4
cg04431061	chr6	155584898	-0.00220625	-6.28369	0.88599	0.999983	22757	TFB1M
cg16094516	chr22	41878127	0.00307393	-6.2837	0.886023	0.999983	22758	ACO2
cg09371344	chr4	1828603	0.00340144	-6.2837	0.886034	0.999983	22759	LETM1
cg22861778	chr4	75047213	-0.00250712	-6.28371	0.886102	0.999983	22760	MTHFD2L
cg20977448	chr5	148725594	0.00399108	-6.28372	0.886114	0.999983	22761	GRPEL2
cg05595692	chr2	75059313	-0.00392372	-6.28373	0.886195	0.999983	22762	HK2
cg21731304	chr3	139346818	0.00525876	-6.28373	0.886228	0.999983	22763	NMNAT3
cg03412679	chr1	161179293	-0.00157139	-6.28375	0.886303	0.999983	22764	NDUFS2
cg01368415	chr11	66206894	0.00402063	-6.28375	0.886305	0.999983	22765	MRPL11
cg01668287	chr19	19180202	-0.00273439	-6.28375	0.886319	0.999983	22766	SLC25A42
cg20133326	chr11	66617481	0.00430137	-6.28376	0.88635	0.999983	22767	PC
cg23280339	chrX	48754501	-0.00274251	-6.28377	0.886421	0.999983	22768	TIMM17B
cg03657045	chr19	29704422	-0.00618798	-6.28377	0.886427	0.999983	22769	UQCRFS1
cg02612045	chr5	80529943	0.00247723	-6.28378	0.88651	0.999983	22770	CKMT2
cg18068537	chr15	74660088	-0.00230825	-6.2838	0.88659	0.999983	22771	CYP11A1
cg24686957	chr6	5214950	0.00365518	-6.2838	0.886598	0.999983	22772	LYRM4
cg07146380	chr15	41688875	0.00238437	-6.2838	0.886601	0.999983	22773	NDUFAF1
cg06545367	chr7	110731527	0.00391269	-6.28381	0.886638	0.999983	22774	IMMP2L
cg05534349	chr1	201931117	0.00191158	-6.28382	0.886695	0.999983	22775	TIMM17A
cg17132548	chr3	132378477	-0.00256958	-6.28383	0.886781	0.999983	22776	ACAD11
cg15641905	chr2	170430464	-0.00291958	-6.28383	0.886791	0.999983	22777	FASTKD1
cg24583410	chr6	33549186	-0.00389351	-6.28384	0.886808	0.999983	22778	BAK1
cg10182348	chr6	30618797	-0.00207821	-6.28384	0.886814	0.999983	22779	C6orf136
cg27662530	chr2	198569912	-0.00328498	-6.28384	0.886818	0.999983	22780	MARS2
cg22993707	chr3	11888340	-0.00180779	-6.28385	0.886865	0.999983	22781	TAMM41
cg09295792	chr14	50711825	-0.00210014	-6.28385	0.886894	0.999983	22782	L2HGDH
cg10785155	chr4	100079040	0.00259373	-6.28385	0.886898	0.999983	22783	ADH4
cg01484266	chr3	47891289	-0.00283318	-6.28386	0.886933	0.999983	22784	DHX30
cg21853989	chr1	45804726	0.0020402	-6.28387	0.887007	0.999983	22785	MUTYH
cg07056955	chr6	107780019	0.00275792	-6.28387	0.887024	0.999983	22786	PDSS2
cg02385661	chr19	13215729	-0.00477536	-6.28392	0.88726	0.999983	22787	TRMT1
cg03041920	chr13	100310311	-0.00781082	-6.28392	0.88731	0.999983	22788	CLYBL
cg14851742	chr2	7001591	0.00287912	-6.28393	0.887319	0.999983	22789	CMPK2
cg09308336	chr2	211090247	-0.00392274	-6.28393	0.88732	0.999983	22790	ACADL
cg27168812	chr7	45151671	0.00296283	-6.28396	0.887535	0.999983	22791	TBRG4
cg03743982	chr16	75150833	0.00725907	-6.28397	0.887584	0.999983	22792	LDHD
cg01264675	chr14	100796587	-0.00283981	-6.28398	0.887605	0.999983	22793	SLC25A47
cg05201084	chr7	95939270	-0.002699	-6.28398	0.887628	0.999983	22794	SLC25A13
cg04634693	chr4	146540406	-0.0017824	-6.28398	0.887642	0.999983	22795	MMAA
cg18668679	chr19	5699451	-0.00337142	-6.28398	0.887649	0.999983	22796	LONP1
cg05648367	chr8	26240675	0.00332796	-6.28398	0.887654	0.999983	22797	BNIP3L
cg08974518	chr17	19651692	-0.00443351	-6.28399	0.888163	0.999983	22809	ALDH3A1
cg06257089	chr9	34330458	0.00858111	-6.284	0.887754	0.999983	22798	NUDT2
cg07881013	chr2	27993847	0.00615249	-6.28401	0.887789	0.999983	22799	MRPL33
cg03929531	chr15	52405162	-0.00258654	-6.28401	0.887815	0.999983	22800	BCL2L10
cg20208052	chrX	74376828	-0.00789623	-6.28401	0.887832	0.999983	22801	ABCB7
cg08016144	chr14	32067565	0.00193796	-6.28402	0.887862	0.999983	22802	NUBPL
cg19250315	chr17	80040521	-0.00312372	-6.28402	0.887886	0.999983	22803	FASN
cg21805279	chr14	35747805	-0.0017378	-6.28404	0.887964	0.999983	22804	PRORP
cg04242808	chr2	233498106	-0.00230446	-6.28405	0.888032	0.999983	22805	EFHD1
cg12976641	chr17	76374444	-0.00360654	-6.28405	0.888043	0.999983	22806	PGS1
cg04452523	chr7	127415061	-0.00853927	-6.28405	0.888056	0.999983	22807	SND1
cg27498675	chr19	41945691	-0.00310372	-6.28407	0.88815	0.999983	22808	DMAC2
cg13409216	chr10	70939987	0.00321537	-6.28408	0.888204	0.999983	22810	SUPV3L1
cg04337056	chr3	158361858	0.00605927	-6.28408	0.888213	0.999983	22811	GFM1
cg04695356	chr8	57123922	-0.00485697	-6.28408	0.88822	0.999983	22812	CHCHD7
cg09001973	chr10	102794421	-0.00199752	-6.28409	0.888269	0.999983	22813	SFXN3
cg19273316	chr1	228353364	-0.00224637	-6.2841	0.888307	0.999983	22814	IBA57
cg10345571	chr7	140396447	-0.00211402	-6.28411	0.892946	0.999983	22963	NDUFB2
cg11505296	chr18	12549149	-0.00180884	-6.28411	0.888389	0.999983	22815	SPIRE1
cg26375211	chr10	120916416	0.00360043	-6.28412	0.888435	0.999983	22816	SFXN4
cg01233736	chr2	223725624	0.00182291	-6.28412	0.888465	0.999983	22817	ACSL3
cg23962826	chr11	67797883	0.00167137	-6.28413	0.888476	0.999983	22818	NDUFS8
cg05107039	chr2	86423005	0.00194252	-6.28413	0.888496	0.999983	22819	IMMT
cg08745329	chr10	6189073	0.00267694	-6.28413	0.888506	0.999983	22820	PFKFB3
cg00270789	chr16	46919075	-0.00359885	-6.28413	0.888508	0.999983	22821	GPT2
cg27535305	chr1	53392650	0.00665591	-6.28413	0.888521	0.999983	22822	ECHDC2,SCP2
cg14029994	chr6	158589857	0.00441252	-6.28414	0.888588	0.999983	22823	SERAC1
cg26750489	chr6	33171106	-0.00203292	-6.28415	0.888613	0.999983	22824	HSD17B8
cg15842400	chr21	27107004	-0.00296398	-6.28415	0.888614	0.999983	22825	ATP5PF
cg04117853	chr4	48832952	0.00217504	-6.28416	0.888651	0.999983	22826	OCIAD1
cg05671576	chr16	89190735	-0.00246564	-6.28416	0.888652	0.999983	22827	ACSF3
cg07329149	chr2	201936323	0.00264645	-6.28416	0.88866	0.999983	22828	NDUFB3
cg08522085	chr7	44102657	-0.00311788	-6.28416	0.888692	0.999983	22829	PGAM2
cg01355520	chr2	26468086	0.00298619	-6.28417	0.88872	0.999983	22830	HADHA,HADHB
cg01589846	chr12	56663292	-0.0022953	-6.28417	0.888735	0.999983	22831	COQ10A
cg00667634	chr15	89010921	-0.00170726	-6.28417	0.88874	0.999983	22832	MRPS11,MRPL46
cg17184255	chr1	12304762	0.00272571	-6.28418	0.888785	0.999983	22833	VPS13D
cg04304216	chr2	191769833	-0.00192678	-6.28419	0.888831	0.999983	22834	GLS
cg12489819	chr1	155278858	-0.00287683	-6.28419	0.888867	0.999983	22835	FDPS
cg20427090	chr6	161563558	0.00236446	-6.2842	0.888881	0.999983	22836	AGPAT4
cg20984688	chr17	35736239	-0.00257207	-6.2842	0.888889	0.999983	22837	ACACA
cg14757462	chr12	32892732	-0.00141378	-6.2842	0.888935	0.999983	22838	YARS2,DNM1L
cg17331315	chr21	27107137	-0.00227016	-6.28422	0.889027	0.999983	22839	ATP5PF
cg14687660	chr2	172947075	0.00366806	-6.28422	0.889053	0.999983	22840	METAP1D
cg22737695	chr5	176730668	0.00392626	-6.28423	0.889081	0.999983	22841	RAB24,PRELID1
cg26768918	chr15	89010461	-0.00278591	-6.28423	0.889097	0.999983	22842	MRPL46,MRPS11
cg21236100	chr16	1471000	-0.00289015	-6.28423	0.889112	0.999983	22843	C16orf91
cg23843398	chr2	242684072	0.00290327	-6.28424	0.889127	0.999983	22844	D2HGDH
cg15253672	chr2	73114960	-0.00313434	-6.28424	0.88913	0.999983	22845	SPR
cg02472224	chr7	42984780	0.00229124	-6.28424	0.889134	0.999983	22846	MRPL32
cg17104738	chr4	1844724	-0.00450669	-6.28425	0.88922	0.999983	22847	LETM1
cg10007998	chr12	51441839	0.00234571	-6.28426	0.88924	0.999983	22848	LETMD1
cg05491902	chr7	123241812	0.00258851	-6.28426	0.889253	0.999983	22849	NDUFA5
cg20110535	chr19	14225647	0.00263921	-6.28427	0.889296	0.999983	22850	PRKACA
cg23222057	chr3	59798132	-0.00683774	-6.28427	0.889301	0.999983	22851	FHIT
cg23545105	chr4	48908833	0.0030763	-6.28427	0.889328	0.999983	22852	OCIAD2
cg14276262	chr2	219151568	-0.00326132	-6.28427	0.889336	0.999983	22853	PNKD
cg01482620	chr19	48835971	-0.00286586	-6.28428	0.889375	0.999983	22854	TMEM143
cg23775045	chr6	161666496	-0.00441955	-6.28428	0.88938	0.999983	22855	AGPAT4
cg04903163	chr21	35445963	-0.00318341	-6.2843	0.889494	0.999983	22858	MRPS6
cg22832407	chr4	169931373	-0.00298545	-6.28432	0.889609	0.999983	22859	CBR4
cg19421044	chrX	153640306	-0.00309009	-6.28434	0.889707	0.999983	22860	TAZ
cg00297912	chr6	155636825	-0.00794971	-6.28434	0.889709	0.999983	22861	TFB1M
cg17026162	chr21	45553022	-0.00319429	-6.28436	0.889826	0.999983	22862	GATD3A
cg10780495	chr1	8939136	-0.00249188	-6.28436	0.889874	0.999983	22863	ENO1
cg06681597	chr17	13972703	0.00293509	-6.28436	0.889877	0.999983	22864	COX10
cg12772169	chr1	108742377	0.00505246	-6.28437	0.889894	0.999983	22865	SLC25A24
cg00602992	chr7	107541870	0.00236279	-6.28437	0.889914	0.999983	22866	DLD
cg05120501	chr22	30165841	0.00218169	-6.28438	0.889959	0.999983	22867	UQCR10
cg00478064	chr11	118271813	-0.00347037	-6.28438	0.889961	0.999983	22868	ATP5MG
cg15956957	chr12	7027417	0.00273207	-6.28438	0.889994	0.999983	22869	ENO2
cg16126178	chr14	105239857	0.00299913	-6.28439	0.89001	0.999983	22870	AKT1
cg04711328	chr17	55163119	0.00175916	-6.2844	0.890085	0.999983	22871	AKAP1
cg26361892	chr19	13067683	0.00181891	-6.2844	0.890103	0.999983	22872	GADD45GIP1
cg16932552	chr2	63815797	-0.00348962	-6.28441	0.890144	0.999983	22873	MDH1
cg09845187	chr11	126081799	-0.00176297	-6.28442	0.890176	0.999983	22874	RPUSD4
cg02595922	chr7	1014709	0.00274695	-6.28442	0.890218	0.999983	22875	COX19
cg15819780	chr17	53038915	-0.00193322	-6.28442	0.890221	0.999983	22876	COX11
cg01614658	chr17	19651780	0.00405127	-6.28443	0.890245	0.999983	22877	ALDH3A1
cg06672112	chr22	41305243	-0.00244435	-6.28443	0.890256	0.999983	22878	XPNPEP3
cg01848457	chr12	104697983	0.00511027	-6.28443	0.890261	0.999983	22879	TXNRD1
cg04316593	chr1	165667584	0.00192483	-6.28443	0.890282	0.999983	22880	ALDH9A1
cg00877661	chr5	60307289	-0.00356878	-6.28444	0.890292	0.999983	22881	NDUFAF2
cg00890010	chr3	182817389	-0.00411918	-6.28445	0.890363	0.999983	22882	MCCC1
cg08780057	chr14	74531879	0.00191941	-6.28445	0.89038	0.999983	22883	ALDH6A1
cg03992054	chr18	77794589	0.00288934	-6.28446	0.890447	0.999983	22884	RBFA
cg18014247	chr2	220083722	-0.00314718	-6.28446	0.89046	0.999983	22885	ABCB6
cg26538116	chr2	44223328	-0.00381732	-6.28447	0.890494	0.999983	22886	LRPPRC
cg05098011	chr1	151736092	-0.00306742	-6.28448	0.890551	0.999983	22887	MRPL9
cg20887455	chr17	47491840	-0.00323312	-6.28449	0.890603	0.999983	22888	PHB
cg08486583	chr10	94333347	-0.00297657	-6.2845	0.890676	0.999983	22889	IDE
cg25576352	chr19	11640011	0.00283711	-6.28451	0.890732	0.999983	22890	ECSIT
cg26824131	chr8	10009496	-0.00235495	-6.28451	0.890751	0.999983	22891	MSRA
cg18348500	chr5	60240926	-0.00417355	-6.28451	0.890754	0.999983	22892	NDUFAF2
cg15213731	chr8	145149766	-0.00194561	-6.28451	0.890762	0.999983	22893	CYC1
cg25890640	chr11	68610632	-0.00318352	-6.28452	0.890765	0.999983	22894	CPT1A
cg16265486	chr12	16506246	-0.00337236	-6.28452	0.89077	0.999983	22895	MGST1
cg18314017	chr10	102789993	-0.00532848	-6.28452	0.890774	0.999983	22896	SFXN3
cg09109534	chr4	186067933	0.00222053	-6.28452	0.8908	0.999983	22897	SLC25A4
cg00265896	chr1	20977524	0.00275887	-6.28452	0.890823	0.999983	22898	PINK1
cg06530441	chr22	51016950	0.0082708	-6.28453	0.890829	0.999983	22899	CPT1B
cg16727774	chr16	87958281	-0.0042471	-6.28454	0.890912	0.999983	22900	CA5A
cg26242866	chr19	5711310	-0.0023539	-6.28455	0.890952	0.999983	22901	LONP1
cg19061632	chr7	140395616	0.00340983	-6.28456	0.891019	0.999983	22902	ADCK2,NDUFB2
cg04230537	chr16	3723899	-0.00663962	-6.28456	0.891033	0.999983	22903	TRAP1
cg04006133	chr16	84172431	0.003507	-6.28456	0.891052	0.999983	22904	HSDL1
cg01985482	chr19	8376374	-0.00205601	-6.28457	0.891108	0.999983	22905	NDUFA7
cg17083281	chr8	80942820	-0.00361401	-6.28458	0.89113	0.999983	22907	MRPS28
cg22539431	chr7	127423253	0.00400222	-6.28458	0.89113	0.999983	22906	SND1
cg12060472	chr1	53387430	-0.00278153	-6.28458	0.89115	0.999983	22908	ECHDC2
cg18369659	chr3	52562204	0.00282435	-6.28458	0.891167	0.999983	22909	NT5DC2
cg03893307	chr4	75023849	-0.00236595	-6.28458	0.89117	0.999983	22910	MTHFD2L
cg17149563	chr22	46731230	-0.00215723	-6.28459	0.891204	0.999983	22911	TRMU
cg24527131	chr17	34869085	-0.00252507	-6.28459	0.891223	0.999983	22912	MYO19
cg02284297	chr5	65114084	0.00247678	-6.28459	0.891238	0.999983	22913	NLN
cg09335268	chr10	102753191	-0.00215569	-6.2846	0.891243	0.999983	22914	TWNK
cg07803006	chr20	31989458	0.003277	-6.28461	0.891311	0.999983	22915	CDK5RAP1
cg05359465	chr18	13726739	-0.00143191	-6.28461	0.891324	0.999983	22916	FAM210A
cg20630690	chr19	10420301	-0.00294754	-6.28461	0.891331	0.999983	22917	FDX2
cg20368945	chr8	10226504	-0.00329843	-6.28461	0.891358	0.999983	22918	MSRA
cg19639788	chr19	46105952	-0.00356741	-6.28462	0.891384	0.999983	22919	OPA3
cg14679888	chr20	34283414	-0.0033726	-6.28462	0.891404	0.999983	22920	NFS1
cg06938464	chr5	157159983	-0.00235079	-6.28462	0.891406	0.999983	22921	THG1L
cg24828208	chr2	242500484	0.00345977	-6.28462	0.891418	0.999983	22922	BOK
cg07804698	chr20	30272643	-0.00229654	-6.28463	0.891435	0.999983	22923	BCL2L1
cg05962325	chr11	107992005	-0.00382025	-6.28463	0.891465	0.999983	22924	ACAT1
cg24523635	chr16	21993514	0.00710919	-6.28464	0.891512	0.999983	22925	UQCRC2
cg20757526	chr17	79995330	0.00236927	-6.28465	0.891571	0.999983	22926	DCXR
cg24257839	chr6	108768651	-0.00234641	-6.28466	0.891606	0.999983	22927	AFG1L
cg25165880	chr1	6454326	-0.00371756	-6.28466	0.891611	0.999983	22928	ACOT7
cg03092918	chr10	126107592	-0.00322885	-6.28466	0.891659	0.999983	22929	OAT
cg17876514	chr19	19637361	0.00255135	-6.28467	0.891664	0.999983	22930	NDUFA13
cg13245071	chr1	155658841	-0.00190534	-6.28467	0.891705	0.999983	22931	DAP3
cg01043583	chr8	10273726	-0.00344835	-6.28467	0.891713	0.999983	22932	MSRA
cg10574718	chr3	98308022	-0.00265151	-6.28467	0.891715	0.999983	22933	CPOX
cg00629382	chr8	10268916	-0.00226853	-6.28468	0.891727	0.999983	22934	MSRA
cg14060774	chr16	89614421	0.0019238	-6.28469	0.89178	0.999983	22935	SPG7
cg27338738	chr16	23533383	-0.00203835	-6.2847	0.891842	0.999983	22936	EARS2
cg08403891	chr20	31957417	0.00361357	-6.28471	0.891907	0.999983	22937	CDK5RAP1
cg03855706	chr16	770778	0.0034442	-6.28472	0.891972	0.999983	22938	ANTKMT
cg08456012	chr18	12334511	-0.00259642	-6.28472	0.891995	0.999983	22939	AFG3L2
cg03575468	chrX	19362613	0.00331249	-6.28473	0.892045	0.999983	22940	PDHA1
cg21927362	chr5	44808985	-0.00269739	-6.28474	0.892101	0.999983	22941	MRPS30
cg16734281	chr18	43684176	-0.00331586	-6.28474	0.892125	0.999983	22942	ATP5F1A
cg12347084	chr2	74757155	-0.0035929	-6.28475	0.89216	0.999983	22943	HTRA2
cg00394823	chr16	20775166	0.00348802	-6.28475	0.892191	0.999983	22944	ACSM3
cg13301542	chr6	161995337	0.00200534	-6.28476	0.89224	0.999983	22945	PRKN
cg07593326	chr13	100958088	0.00240033	-6.28479	0.892385	0.999983	22946	PCCA
cg05284776	chr4	110516541	0.00150494	-6.28479	0.892402	0.999983	22947	MCUB
cg18903719	chr5	133340536	0.00177871	-6.28479	0.892432	0.999983	22948	VDAC1
cg24221507	chr15	78441458	-0.00259517	-6.2848	0.892452	0.999983	22949	IDH3A
cg16851799	chr1	15851342	-0.00393712	-6.2848	0.892454	0.999983	22950	CASP9
cg07420970	chr7	123197861	-0.00229886	-6.2848	0.892466	0.999983	22951	NDUFA5
cg14372753	chr22	18064176	-0.00905887	-6.2848	0.892485	0.999983	22952	SLC25A18
cg08363074	chr22	38479288	-0.00434361	-6.28483	0.892633	0.999983	22953	SLC16A8
cg02571470	chr2	73294845	0.00283769	-6.28483	0.892637	0.999983	22954	SFXN5
cg03286967	chr22	46731241	0.00187646	-6.28483	0.892662	0.999983	22955	TRMU
cg20334675	chr11	47599220	0.00236405	-6.28483	0.892676	0.999983	22956	NDUFS3
cg10158614	chr14	78227190	-0.00182763	-6.28486	0.892805	0.999983	22957	SLIRP
cg03592940	chr2	74153896	-0.00206349	-6.28486	0.892815	0.999983	22958	DGUOK
cg27308130	chr3	126422683	0.00367839	-6.28486	0.89284	0.999983	22959	CHCHD6
cg12424921	chr11	63828039	-0.00334136	-6.28486	0.892862	0.999983	22960	MACROD1
cg22884130	chr22	32026873	-0.00206015	-6.28487	0.892891	0.999983	22961	PISD
cg11146569	chr8	125551293	0.00291821	-6.28487	0.892918	0.999983	22962	NDUFB9
cg04920869	chr1	12336515	0.00419347	-6.28488	0.892969	0.999983	22964	VPS13D
cg07577900	chr7	121783496	-0.00272637	-6.28489	0.893022	0.999983	22965	AASS
cg16097539	chr22	19949448	0.00261403	-6.28489	0.893022	0.999983	22966	COMT
cg12927203	chr7	56032122	0.00362755	-6.28489	0.893028	0.999983	22967	NIPSNAP2
cg09539845	chr12	32903713	0.0028761	-6.28489	0.89304	0.999983	22968	YARS2
cg16080427	chr17	39975631	0.00369574	-6.2849	0.893057	0.999983	22969	FKBP10
cg27304199	chr6	30587514	-0.00265038	-6.2849	0.893067	0.999983	22970	MRPS18B
cg12005429	chr20	34287063	-0.00153521	-6.2849	0.893071	0.999983	22971	ROMO1,NFS1
cg02750262	chr18	72916776	-0.0103285	-6.2849	0.893105	0.999983	22972	ZADH2
cg12317515	chr5	74063363	-0.00323037	-6.28491	0.893111	0.999983	22973	GFM2
cg09897756	chr11	63743705	0.0021775	-6.28491	0.893126	0.999983	22974	COX8A
cg07276367	chr10	6188415	-0.00208147	-6.28493	0.89323	0.999983	22975	PFKFB3
cg25252839	chr1	235285886	0.00221834	-6.28495	0.893354	0.999983	22976	TOMM20
cg13052625	chr3	47865946	-0.00329093	-6.28495	0.893371	0.999983	22977	DHX30
cg02283691	chr19	33182526	0.00355762	-6.28495	0.893385	0.999983	22978	NUDT19
cg02203311	chr14	24768711	0.0020686	-6.28496	0.893435	0.999983	22979	DHRS1
cg26968809	chr17	79895355	0.00519687	-6.28497	0.893473	0.999983	22980	PYCR1
cg05583240	chr12	105477579	-0.00466827	-6.28497	0.893501	0.999983	22981	ALDH1L2
cg09589688	chr3	57541949	-0.0030603	-6.28497	0.893531	0.999983	22982	PDE12
cg04449558	chr2	198365404	0.00273199	-6.28499	0.893602	0.999983	22983	HSPD1,HSPE1
cg05140031	chr13	45992122	-0.00331444	-6.28501	0.893723	0.999983	22984	SLC25A30
cg13467707	chr12	120739268	0.00195952	-6.28501	0.893752	0.999983	22985	SIRT4
cg27172893	chr6	30882255	-0.00204077	-6.28501	0.893753	0.999983	22986	VARS2
cg07721400	chr4	100130470	0.00254323	-6.28503	0.893886	0.999983	22987	ADH6
cg09204936	chr11	78286227	0.00391824	-6.28504	0.898491	0.999983	23099	NARS2
cg18164076	chrX	153059963	0.00553293	-6.28504	0.893911	0.999983	22988	IDH3G
cg04501718	chr13	24328923	-0.00209456	-6.28504	0.904472	0.999983	23237	MIPEP
cg19642189	chr7	86974847	0.00191983	-6.28505	0.893973	0.999983	22989	CROT
cg22103999	chr16	4475555	0.00288897	-6.28505	0.89399	0.999983	22990	DNAJA3
cg12500690	chr4	140221944	-0.00717328	-6.28506	0.894071	0.999983	22991	NDUFC1
cg06437799	chr1	155659719	0.00528616	-6.28506	0.894081	0.999983	22992	DAP3
cg26766542	chr22	18211034	-0.00180073	-6.28507	0.894093	0.999983	22993	BCL2L13
cg10130401	chr17	46970032	-0.00303306	-6.28507	0.894118	0.999983	22994	ATP5MC1
cg10504696	chr1	220309435	0.00175684	-6.28507	0.89413	0.999983	22995	IARS2
cg13572511	chr2	227665840	0.00403323	-6.28508	0.894154	0.999983	22996	IRS1
cg11879096	chr7	110496797	-0.00304693	-6.28508	0.894176	0.999983	22997	IMMP2L
cg08118902	chr7	43770429	0.00243484	-6.28511	0.894379	0.999983	22998	COA1
cg05100113	chr4	39460672	0.00184378	-6.28512	0.894399	0.999983	22999	LIAS
cg16982741	chr19	39323018	-0.00371366	-6.28512	0.894402	0.999983	23000	ECH1
cg07445442	chr19	54613615	0.00230317	-6.28514	0.894521	0.999983	23001	NDUFA3
cg01349336	chrX	53461709	-0.00560547	-6.28516	0.894645	0.999983	23002	HSD17B10
cg00028431	chr8	125564372	-0.00215008	-6.28516	0.894676	0.999983	23003	NDUFB9
cg11063811	chr10	135233752	0.00236894	-6.28516	0.89469	0.999983	23004	MTG1
cg06417752	chr11	118271414	-0.00307879	-6.28517	0.894721	0.999983	23005	ATP5MG
cg10547616	chr10	25306800	0.00338413	-6.28518	0.894766	0.999983	23006	THNSL1
cg05299703	chr18	43678513	0.00314253	-6.28518	0.894769	0.999983	23007	ATP5F1A
cg14506192	chr12	122711988	-0.00411299	-6.28518	0.894796	0.999983	23008	DIABLO
cg07487547	chr2	73201127	-0.00389888	-6.28518	0.894814	0.999983	23009	SFXN5
cg20515389	chr10	74542774	-0.00185361	-6.28519	0.894823	0.999983	23010	MCU
cg22652406	chr11	63997668	0.00325815	-6.28519	0.894827	0.999983	23011	DNAJC4
cg19931178	chr17	17942502	-0.00403447	-6.28519	0.894868	0.999983	23012	ATPAF2
cg10677538	chr9	136604331	0.00241276	-6.28522	0.895043	0.999983	23013	SARDH
cg27108504	chr8	10123853	-0.00200132	-6.28522	0.895046	0.999983	23014	MSRA
cg09340066	chr9	131102022	0.00260889	-6.28522	0.895056	0.999983	23015	SLC27A4
cg24815973	chr6	3140901	-0.00267261	-6.28523	0.895094	0.999983	23016	BPHL
cg15657995	chr16	81025633	0.00195357	-6.28523	0.895111	0.999983	23017	CMC2
cg17565795	chrX	23926023	0.00277121	-6.28523	0.895126	0.999983	23018	APOO
cg14348658	chr10	6243880	-0.00186509	-6.28524	0.895133	0.999983	23019	PFKFB3
cg11888270	chr10	113941466	0.00222684	-6.28524	0.895139	0.999983	23020	GPAM
cg17719053	chr1	75198211	-0.00732196	-6.28524	0.89516	0.999983	23021	CRYZ
cg11433897	chr12	53699994	-0.00209253	-6.28525	0.895217	0.999983	23022	MYG1
cg03300883	chr10	102748874	0.00197555	-6.28525	0.89524	0.999983	23023	TWNK
cg05238060	chr2	113340804	-0.00168838	-6.28526	0.895267	0.999983	23024	CHCHD5
cg12096486	chr7	40514989	0.00351026	-6.28526	0.895273	0.999983	23025	SUGCT
cg12582138	chr17	48183477	-0.00466723	-6.28526	0.895285	0.999983	23026	PDK2
cg05545569	chr10	105156478	-0.0016359	-6.28527	0.895328	0.999983	23027	ATP5MD
cg01235337	chr7	110838809	0.00262404	-6.28527	0.89534	0.999983	23028	IMMP2L
cg13569759	chr11	62438876	0.00269862	-6.28527	0.895374	0.999983	23029	UQCC3
cg14833160	chr19	49457855	0.00240395	-6.28528	0.895388	0.999983	23030	BAX
cg05045933	chr11	66627577	0.00183264	-6.28528	0.895402	0.999983	23031	PC
cg08849628	chr3	139060370	-0.00735814	-6.28528	0.895435	0.999983	23032	MRPS22
cg00063649	chr15	67813698	-0.00314692	-6.28529	0.895501	0.999983	23033	C15orf61
cg09872519	chr2	86416310	0.00288196	-6.2853	0.895526	0.999983	23034	IMMT
cg17522907	chr19	571416	0.0019045	-6.28531	0.895597	0.999983	23035	BSG
cg03842737	chr20	3829410	0.00188754	-6.28532	0.89567	0.999983	23036	MAVS
cg16311343	chr10	74387210	0.00174944	-6.28535	0.895865	0.999983	23037	MICU1
cg21538631	chr1	53391662	-0.00208329	-6.28536	0.89592	0.999983	23038	ECHDC2,SCP2
cg07629951	chr16	81040735	0.00272147	-6.28537	0.895945	0.999983	23039	CMC2
cg02823437	chr2	242616875	0.00359635	-6.28538	0.896045	0.999983	23040	DTYMK
cg25860664	chr4	669236	0.00187044	-6.28538	0.897893	0.999983	23082	ATP5ME
cg20681931	chr6	10723052	-0.00211495	-6.28539	0.896078	0.999983	23041	TMEM14C
cg27029403	chr14	104029012	-0.0033713	-6.2854	0.896141	0.999983	23042	COA8
cg01257890	chr16	20930309	-0.00717182	-6.28541	0.896233	0.999983	23043	LYRM1
cg25148866	chr22	19419839	0.00294543	-6.28542	0.896258	0.999983	23044	MRPL40
cg21050995	chr5	130528961	-0.00198543	-6.28542	0.896266	0.999983	23045	LYRM7
cg22962011	chr9	35103454	0.00373197	-6.28543	0.896317	0.999983	23046	STOML2
cg19983152	chr14	24762059	-0.00233556	-6.28543	0.896346	0.999983	23047	DHRS1
cg03404815	chr22	18063945	0.00345768	-6.28543	0.89637	0.999983	23048	SLC25A18
cg03968970	chr2	74699836	-0.00143532	-6.28544	0.896396	0.999983	23049	MRPL53
cg10090866	chr1	12419262	0.00140787	-6.28545	0.896492	0.999983	23050	VPS13D
cg04674081	chr11	63742019	-0.00274175	-6.28545	0.896498	0.999983	23051	COX8A
cg17926000	chr6	5262017	-0.00353715	-6.28546	0.896561	0.999983	23052	FARS2,LYRM4
cg03357532	chr19	41924169	0.00168748	-6.28547	0.896613	0.999983	23053	BCKDHA
cg05988552	chr14	58862465	0.00265213	-6.28547	0.896622	0.999983	23054	TOMM20L
cg18319790	chr14	100788777	0.00304882	-6.28549	0.896715	0.999983	23055	SLC25A47
cg01407044	chr15	89870503	0.00173954	-6.28549	0.89672	0.999983	23056	POLG
cg22102976	chr16	75675640	-0.00170969	-6.28549	0.896728	0.999983	23057	KARS1
cg16029661	chr10	71873986	-0.00173179	-6.28551	0.896825	0.999983	23058	AIFM2
cg09427417	chr12	112194570	-0.00297231	-6.28551	0.896829	0.999983	23059	ACAD10
cg11794959	chr1	1451134	-0.00177153	-6.28551	0.89683	0.999983	23060	ATAD3A
cg04096735	chr7	2281774	-0.0018524	-6.28551	0.896856	0.999983	23061	MRM2
cg27461733	chr4	84377082	-0.00135015	-6.28553	0.89696	0.999983	23062	MRPS18C
cg19677007	chr5	141305972	-0.0019274	-6.28555	0.897107	0.999983	23063	DELE1
cg15397212	chr19	46080530	-0.00213358	-6.28556	0.897138	0.999983	23064	OPA3
cg10499651	chr3	12465415	0.00473253	-6.28556	0.897167	0.999983	23065	PPARG
cg06280644	chr8	66617861	0.00175669	-6.28556	0.897195	0.999983	23066	MTFR1
cg24844658	chr2	201756049	0.00281502	-6.28557	0.897257	0.999983	23067	NIF3L1
cg08960423	chr7	110749019	-0.00297077	-6.28558	0.897304	0.999983	23068	IMMP2L
cg10079837	chr7	102937858	0.00306343	-6.28559	0.897352	0.999983	23069	PMPCB
cg21335376	chr7	132649930	0.00349719	-6.28561	0.89746	0.999983	23070	CHCHD3
cg00470786	chr2	18740679	-0.00229381	-6.28561	0.897489	0.999983	23071	RDH14
cg08758727	chr4	17490571	0.00188269	-6.28561	0.897505	0.999983	23072	QDPR
cg06418169	chrX	153055275	0.00371934	-6.28562	0.897527	0.999983	23073	IDH3G
cg00353970	chr10	120934405	-0.00318807	-6.28562	0.897549	0.999983	23074	PRDX3
cg20609411	chr5	7869068	0.00148908	-6.28564	0.897699	0.999983	23075	FASTKD3
cg09473847	chr22	21213087	-0.003693	-6.28565	0.89774	0.999983	23076	SNAP29
cg19811609	chr7	111199109	-0.00287947	-6.28565	0.897748	0.999983	23077	IMMP2L
cg08359711	chr16	19078258	0.00293996	-6.28565	0.89776	0.999983	23078	COQ7
cg17593721	chr5	118788746	0.00472486	-6.28566	0.897819	0.999983	23079	HSD17B4
cg26704651	chr22	46731182	-0.00359635	-6.28566	0.897826	0.999983	23080	TRMU
cg10262037	chr1	216897002	0.00309186	-6.28567	0.897854	0.999983	23081	ESRRG
cg14290287	chr12	104680923	-0.00236183	-6.28568	0.897935	0.999983	23083	TXNRD1
cg12585005	chr6	43655766	-0.00392845	-6.28568	0.89794	0.999983	23084	MRPS18A
cg20154865	chr11	111957432	-0.00156931	-6.28569	0.897967	0.999983	23085	TIMM8B,SDHD
cg15383900	chr15	76603985	0.0016014	-6.28571	0.898123	0.999983	23086	ETFA
cg11148058	chr7	99037189	0.003609	-6.28573	0.898235	0.999983	23087	PTCD1
cg13308887	chr16	23568633	-0.00245006	-6.28573	0.898247	0.999983	23088	EARS2
cg19130836	chr2	86426474	0.00387478	-6.28573	0.89825	0.999983	23089	MRPL35
cg14594969	chr19	5720863	0.00351644	-6.28573	0.898269	0.999983	23090	LONP1
cg04878973	chr3	49057761	0.0029904	-6.28574	0.898286	0.999983	23091	NDUFAF3
cg10838757	chr5	130507273	0.00541932	-6.28574	0.898327	0.999983	23092	HINT1,LYRM7
cg11344950	chr1	151826167	0.00224504	-6.28575	0.898346	0.999983	23093	THEM5
cg25333067	chr6	126277223	0.00562799	-6.28575	0.898369	0.999983	23094	HINT3
cg02249093	chr2	228189331	0.00178414	-6.28575	0.89838	0.999983	23095	MFF
cg09004194	chr5	74034326	0.00233015	-6.28576	0.898436	0.999983	23096	GFM2
cg04339246	chr15	89876433	0.0049253	-6.28577	0.898472	0.999983	23097	POLG
cg00998365	chr14	35591351	0.00307728	-6.28577	0.89848	0.999983	23098	PRORP
cg23680480	chr22	29139549	-0.0014619	-6.28577	0.898498	0.999983	23100	HSCB
cg19134625	chr2	200775847	0.002646	-6.28578	0.898539	0.999983	23101	C2orf69
cg24651706	chr2	113341872	-0.00287489	-6.28578	0.898568	0.999983	23102	CHCHD5
cg25111273	chr10	6190651	0.00223975	-6.28579	0.898621	0.999983	23103	PFKFB3
cg23548274	chr13	28025208	-0.00209303	-6.28579	0.89864	0.999983	23104	MTIF3
cg03704503	chr10	76994576	0.00277669	-6.2858	0.898702	0.999983	23105	COMTD1
cg27082788	chr17	35578721	0.00152831	-6.2858	0.898703	0.999983	23106	ACACA
cg10959896	chr11	66619964	0.00341675	-6.2858	0.898709	0.999983	23107	PC
cg21551087	chr2	75881537	-0.00222059	-6.28582	0.898803	0.999983	23108	MRPL19
cg02576503	chr19	17581430	0.00255621	-6.28583	0.898876	0.999983	23109	SLC27A1
cg15734102	chr18	12493160	0.00193105	-6.28584	0.898932	0.999983	23110	SPIRE1
cg14524787	chr10	104473400	0.00334712	-6.28584	0.898978	0.999983	23111	SFXN2
cg07416211	chr9	131084767	0.00188167	-6.28585	0.898985	0.999983	23112	TRUB2,COQ4
cg06842071	chr2	233499460	0.00572461	-6.28586	0.899062	0.999983	23113	EFHD1
cg04533487	chr3	132379626	0.00215966	-6.28587	0.899113	0.999983	23114	ACAD11
cg12507141	chr17	21093557	-0.00270144	-6.28587	0.899122	0.999983	23115	DHRS7B
cg01371155	chr1	216774598	0.00410285	-6.28587	0.89916	0.999983	23116	ESRRG
cg27424853	chr16	89167154	0.00432662	-6.28589	0.899248	0.999983	23117	ACSF3
cg04500087	chr15	78459764	0.00180489	-6.28589	0.899279	0.999983	23118	IDH3A
cg20227763	chr1	151763931	0.00405025	-6.2859	0.89931	0.999983	23119	TDRKH
cg14102913	chr7	99064968	0.00184828	-6.2859	0.899348	0.999983	23120	ATP5MF-PTCD1,PTCD1ATP5MF
cg13016775	chr3	100053096	0.00479333	-6.2859	0.899361	0.999983	23121	NIT2
cg23278365	chr10	6187284	-0.00231162	-6.28592	0.899473	0.999983	23122	PFKFB3
cg22498985	chr17	73270555	-0.00122795	-6.28593	0.899539	0.999983	23123	SLC25A19
cg11699515	chr10	135176625	0.00242076	-6.28594	0.899593	0.999983	23124	ECHS1
cg14443822	chr19	36644259	-0.00189121	-6.28595	0.899672	0.999983	23125	COX7A1
cg13609539	chr3	48343370	-0.00386606	-6.28595	0.899688	0.999983	23126	NME6
cg11555438	chr13	111297484	-0.00452389	-6.28596	0.899714	0.999983	23127	CARS2
cg27188372	chr16	72045836	0.00268251	-6.28596	0.899734	0.999983	23128	DHODH
cg05773625	chr16	4402027	-0.00348373	-6.28597	0.89979	0.999983	23129	PAM16
cg16790610	chr1	147142911	0.00217987	-6.28597	0.89979	0.999983	23130	ACP6
cg04708637	chr6	126277574	0.00843327	-6.28597	0.899795	0.999983	23131	HINT3
cg01397325	chr11	20386022	0.00285327	-6.28598	0.899871	0.999983	23132	HTATIP2
cg23585575	chr10	81107083	-0.00263728	-6.28598	0.89988	0.999983	23133	PPIF
cg14764512	chr3	49058575	0.00142142	-6.28599	0.899926	0.999983	23134	NDUFAF3
cg00697970	chr14	104393559	0.001451	-6.286	0.899954	0.999983	23135	ATP5MPL
cg22168525	chr7	87505499	-0.00297552	-6.286	0.899959	0.999983	23136	SLC25A40
cg24322374	chr6	163146822	-0.00328459	-6.28601	0.900039	0.999983	23137	PRKN
cg15300766	chr6	107077020	-0.00348017	-6.28601	0.900041	0.999983	23138	RTN4IP1,QRSL1
cg11798156	chr3	183560025	-0.0028672	-6.28603	0.900184	0.999983	23139	PARL
cg07863318	chrX	119005983	-0.00238015	-6.28603	0.900188	0.999983	23140	NDUFA1
cg15010390	chr4	140216957	-0.00364727	-6.28603	0.900196	0.999983	23141	NDUFC1
