## Supplemental Tables for "*CARS*2 Hypermethylation Is a Risk Factor for Stage B Heart Failure and Hospitalizations in the Project Baseline Health Study" (part 5 of 5)

### Sheet: Supplemental Table 3 (continued)
Supplemental Table 3. Sensitivity Analysis of Individual Mitochondrial Probes and Stage B Heart Failure in Indivdiuals Without Cancer
cg16087382	chr5	6605116	-0.00160186	-6.28603	0.900199	0.999983	23142	NSUN2
cg02106279	chr6	75960530	0.0029614	-6.28604	0.900223	0.999983	23143	COX7A2
cg00912852	chr3	53878774	0.00217219	-6.28605	0.90028	0.999983	23144	CHDH
cg03761979	chr4	57843892	-0.00294534	-6.28605	0.900302	0.999983	23145	NOA1
cg03214297	chr22	38453296	0.00154211	-6.28605	0.900304	0.999983	23146	PICK1
cg25059165	chr6	33171467	-0.00265354	-6.28605	0.900311	0.999983	23147	HSD17B8
cg01225086	chr12	121175417	-0.00234227	-6.28606	0.900365	0.999983	23148	ACADS
cg18844668	chr16	15489488	-0.00379018	-6.28606	0.900368	0.999983	23149	MPV17L
cg08515779	chr17	73039310	0.00278517	-6.28607	0.900415	0.999983	23150	ATP5PD
cg11918554	chr2	63816109	-0.00286201	-6.28608	0.900476	0.999983	23151	MDH1
cg25742382	chr17	79683757	0.00272316	-6.28608	0.900495	0.999983	23152	SLC25A10
cg03005261	chr4	110480828	-0.00380708	-6.2861	0.900604	0.999983	23153	MCUB
cg17338269	chr18	9114772	-0.00229499	-6.2861	0.900607	0.999983	23154	NDUFV2
cg25769469	chr5	71643841	0.00478544	-6.2861	0.900652	0.999983	23155	PTCD2
cg08478691	chr16	57481067	0.00285684	-6.2861	0.900652	0.999983	23156	COQ9
cg08601038	chr7	100895999	0.00789841	-6.28611	0.900671	0.999983	23157	FIS1
cg09270920	chr9	124920865	0.00158	-6.28613	0.900832	0.999983	23158	NDUFA8
cg13319804	chr2	111913750	0.00300295	-6.28613	0.90084	0.999983	23159	BCL2L11
cg18489719	chr5	74063690	-0.00280605	-6.28615	0.900947	0.999983	23160	GFM2
cg25894716	chr4	75133599	0.00515062	-6.28615	0.900971	0.999983	23161	MTHFD2L
cg03816370	chr2	190616071	0.00226122	-6.28616	0.901003	0.999983	23162	OSGEPL1
cg10684251	chr15	90813578	0.00163265	-6.28616	0.902833	0.999983	23190	NGRN
cg02583309	chr19	49127327	0.00304212	-6.28616	0.901055	0.999983	23163	SPHK2
cg07986251	chr8	107630133	0.00826626	-6.28617	0.901081	0.999983	23164	OXR1
cg18689930	chr12	6647211	0.00276287	-6.28618	0.901138	0.999983	23165	GAPDH
cg22163199	chr1	228297864	-0.00628395	-6.28618	0.901154	0.999983	23166	MRPL55
cg25576362	chr2	202125088	0.00284442	-6.28619	0.901198	0.999983	23167	CASP8
cg18233746	chr12	16500403	-0.00340892	-6.28619	0.901233	0.999983	23168	MGST1
cg21368706	chr17	7294836	-0.00238447	-6.28621	0.901359	0.999983	23169	PLSCR3
cg15095922	chr5	1800542	-0.0101955	-6.28621	0.901377	0.999983	23170	MRPL36,NDUFS6
cg15538669	chr5	137911500	0.00266459	-6.28622	0.901406	0.999983	23171	HSPA9
cg21946299	chr3	12329166	-0.00246817	-6.28622	0.901425	0.999983	23172	PPARG
cg09381484	chr1	161147450	0.00254365	-6.28625	0.901603	0.999983	23173	PPOX
cg19892210	chr7	25165235	0.00301698	-6.28626	0.901665	0.999983	23174	CYCS
cg16605240	chr9	130891728	0.00357035	-6.28626	0.901671	0.999983	23175	PTGES2
cg24616450	chr1	19940140	0.0054249	-6.28628	0.901814	0.999983	23176	MICOS10
cg03292809	chr12	16590439	0.00394188	-6.2863	0.901971	0.999983	23177	MGST1
cg05452419	chr12	56863023	-0.00309305	-6.28631	0.901997	0.999983	23178	SPRYD4
cg08300565	chr3	52570248	-0.00407466	-6.28633	0.902164	0.999983	23179	NT5DC2
cg02234008	chr12	113860255	-0.00359298	-6.28635	0.902304	0.999983	23180	SDSL
cg13643060	chr7	95765717	-0.0017155	-6.28636	0.90235	0.999983	23181	SLC25A13
cg25320112	chr10	120930843	-0.00244478	-6.28636	0.902384	0.999983	23182	PRDX3
cg03625179	chrX	40482174	0.00465568	-6.28637	0.902422	0.999983	23183	MPC1L
cg01035812	chr17	4843585	0.00154427	-6.28638	0.902471	0.999983	23184	SLC25A11
cg15284737	chr8	145754594	0.00379756	-6.28638	0.90248	0.999983	23185	C8orf82
cg23547286	chr12	109489978	-0.00286317	-6.28639	0.902551	0.999983	23186	USP30
cg04184297	chr17	80186266	-0.00213815	-6.28639	0.902556	0.999983	23187	SLC16A3
cg11174431	chr1	12399768	-0.0015908	-6.28639	0.902572	0.999983	23188	VPS13D
cg22762326	chr8	107356015	-0.0016888	-6.28643	0.902795	0.999983	23189	OXR1
cg04955826	chr2	172917232	0.00321289	-6.28643	0.90284	0.999983	23191	METAP1D
cg03371378	chr9	136568661	-0.00480687	-6.28643	0.902854	0.999983	23192	SARDH
cg17807384	chr15	67814805	-0.00307345	-6.28644	0.902886	0.999983	23193	C15orf61
cg09300382	chr14	32183722	0.00373207	-6.28644	0.902887	0.999983	23194	NUBPL
cg23112188	chr14	24563095	-0.00571993	-6.28644	0.902895	0.999983	23195	PCK2
cg03861428	chr1	17380702	0.0020645	-6.28645	0.902934	0.999983	23196	SDHB
cg06969250	chr12	53694011	0.00613035	-6.28645	0.902936	0.999983	23197	MYG1
cg17782542	chr11	72121593	-0.00234382	-6.28645	0.902941	0.999983	23198	CLPB
cg18999855	chr6	161663295	0.00386408	-6.28647	0.903071	0.999983	23199	AGPAT4
cg26872224	chr12	109569180	-0.00247555	-6.28647	0.903104	0.999983	23200	ACACB
cg20212336	chr13	111268714	-0.00350979	-6.28648	0.903156	0.999983	23201	NAXD
cg23499033	chr1	45792006	-0.00222415	-6.28649	0.903252	0.999983	23202	HPDL
cg06275818	chr16	3725478	-0.00233096	-6.2865	0.903292	0.999983	23203	TRAP1
cg26770074	chr10	30654113	-0.00267643	-6.28651	0.90333	0.999983	23204	MTPAP
cg14288486	chr9	4741473	0.00306679	-6.28652	0.903394	0.999983	23205	AK3
cg11208227	chr5	41759629	-0.00164364	-6.28652	0.903409	0.999983	23206	OXCT1
cg14487039	chr6	5145161	0.00142364	-6.28652	0.903439	0.999983	23207	LYRM4
cg02635607	chr3	119396309	0.00170382	-6.28652	0.903458	0.999983	23208	COX17
cg02772943	chr12	7079922	-0.00248836	-6.28653	0.903467	0.999983	23209	PHB2
cg18897589	chr2	42588424	0.00226904	-6.28653	0.903488	0.999983	23210	COX7A2L
cg26860994	chr7	127292223	-0.00297262	-6.28654	0.903571	0.999983	23211	SND1
cg09233205	chr3	45515517	0.00161682	-6.28655	0.903767	0.999983	23215	LARS2
cg20417148	chr17	56609613	-0.00384191	-6.28655	0.90361	0.999983	23212	SEPTIN4
cg03987003	chr1	145516092	0.00447273	-6.28655	0.903613	0.999983	23213	PEX11B
cg05025179	chr6	30615633	0.00194736	-6.28655	0.903623	0.999983	23214	C6orf136
cg12718874	chr4	75020915	-0.00138003	-6.28657	0.903776	0.999983	23216	MTHFD2L
cg18191248	chr15	90808575	0.00317384	-6.28658	0.90382	0.999983	23217	NGRN
cg13978325	chr9	137218288	0.00265513	-6.28658	0.903831	0.999983	23218	RXRA
cg13061170	chr19	11040594	0.00182619	-6.28658	0.903838	0.999983	23219	TIMM29
cg16172520	chr16	20912000	-0.00200126	-6.28659	0.903884	0.999983	23220	LYRM1
cg18005000	chr6	161837387	-0.00240636	-6.28659	0.903915	0.999983	23221	PRKN
cg24289314	chr10	126106425	0.00317984	-6.28659	0.90392	0.999983	23222	OAT
cg21963318	chr16	85832920	-0.0024799	-6.28662	0.904108	0.999983	23223	COX4I1
cg01565777	chr3	138763424	0.00322016	-6.28663	0.904153	0.999983	23224	MRPS22
cg26754560	chr11	67379955	-0.00238273	-6.28663	0.904159	0.999983	23225	NDUFV1
cg00416802	chr1	167819191	-0.00214761	-6.28663	0.904178	0.999983	23226	ADCY10
cg00478333	chr10	76995922	-0.00314421	-6.28663	0.904202	0.999983	23227	COMTD1
cg05048002	chr16	30077837	0.0034626	-6.28664	0.904217	0.999983	23228	ALDOA
cg04718883	chr6	151346358	-0.00191533	-6.28664	0.910498	0.999983	23394	MTHFD1L
cg02113971	chr14	21457816	-0.00261111	-6.28664	0.904232	0.999983	23229	METTL17
cg13419814	chr20	2645054	0.00270348	-6.28665	0.90429	0.999983	23230	IDH3B
cg18908625	chr19	44031578	-0.00291916	-6.28665	0.904308	0.999983	23231	ETHE1
cg20381115	chr15	45671148	-0.00507493	-6.28665	0.904323	0.999983	23232	GATM
cg27018587	chr19	5680933	0.00171617	-6.28666	0.904361	0.999983	23233	MICOS13
cg08876470	chr19	13002357	0.00289611	-6.28666	0.904383	0.999983	23234	GCDH
cg01025296	chr2	200818776	0.00319112	-6.28667	0.904453	0.999983	23235	C2orf69,MAIP1
cg27160425	chr7	111114563	0.00179449	-6.28667	0.904459	0.999983	23236	IMMP2L
cg00359435	chr8	97247871	0.00166445	-6.28669	0.904603	0.999983	23238	UQCRB
cg13443631	chr2	75103267	0.00260539	-6.2867	0.904625	0.999983	23239	HK2
cg10297721	chr11	63742039	0.00269159	-6.2867	0.904643	0.999983	23240	COX8A
cg17328514	chr10	102290094	0.00256979	-6.2867	0.904672	0.999983	23241	NDUFB8
cg06400255	chr16	30063046	-0.002584	-6.28671	0.904683	0.999983	23242	ALDOA
cg10513418	chrX	100805297	0.00458233	-6.28671	0.904683	0.999983	23243	ARMCX1
cg16821426	chr3	126516174	-0.00166492	-6.28674	0.904921	0.999983	23244	CHCHD6
cg21187239	chr8	97247397	0.00354565	-6.28674	0.90495	0.999983	23245	UQCRB
cg10186283	chr1	241694591	-0.0022611	-6.28675	0.905001	0.999983	23246	KMO
cg18930878	chr10	13344468	0.00256281	-6.28675	0.905008	0.999983	23247	PHYH
cg27540604	chr22	43045990	0.00799304	-6.28676	0.905042	0.999983	23248	CYB5R3
cg04521675	chr8	66556930	0.00282512	-6.28676	0.905048	0.999983	23249	MTFR1
cg19774450	chrX	23721943	-0.00230353	-6.28676	0.905075	0.999983	23250	ACOT9
cg14907914	chr1	228360798	-0.00272973	-6.28676	0.905084	0.999983	23251	IBA57
cg23440456	chr10	3183578	-0.00147256	-6.28677	0.905122	0.999983	23252	PITRM1
cg18522690	chr22	36866511	-0.00305917	-6.28677	0.905154	0.999983	23253	TXN2
cg01050945	chr13	22078015	-0.00190983	-6.28677	0.905157	0.999983	23254	MICU2
cg16719845	chr2	7005449	-0.0019999	-6.28679	0.905249	0.999983	23255	CMPK2
cg25116900	chr10	74452662	-0.00214444	-6.28679	0.905275	0.999983	23256	MCU
cg08399831	chr7	107531133	0.00302763	-6.2868	0.90534	0.999983	23257	DLD
cg05582098	chr22	43017776	-0.00253479	-6.2868	0.905364	0.999983	23258	CYB5R3
cg17934390	chr1	145516416	-0.00151489	-6.28681	0.905376	0.999983	23259	PEX11B
cg07823452	chr20	3140622	0.00250703	-6.28681	0.905398	0.999983	23260	FASTKD5
cg06061791	chr19	29702439	-0.00329698	-6.28681	0.905432	0.999983	23261	UQCRFS1
cg20611907	chr6	5665472	-0.00435421	-6.28682	0.905444	0.999983	23262	FARS2
cg23603528	chr11	74204338	-0.00156115	-6.28682	0.905455	0.999983	23263	LIPT2
cg10676472	chr13	101094843	-0.00149221	-6.28682	0.90547	0.999983	23264	PCCA
cg03587383	chr2	73290690	0.00281862	-6.28682	0.905483	0.999983	23265	SFXN5
cg19645299	chr1	217304974	0.00196195	-6.28683	0.905541	0.999983	23266	ESRRG
cg09494860	chr6	13574271	0.00298182	-6.28683	0.905542	0.999983	23267	SIRT5
cg12747525	chr12	65675358	0.00369903	-6.28683	0.905569	0.999983	23268	MSRB3
cg04731293	chr9	136223277	0.00154187	-6.28684	0.905603	0.999983	23269	SURF1
cg02172885	chr6	30588193	-0.00393	-6.28685	0.905683	0.999983	23270	MRPS18B
cg14777519	chr3	47890012	0.00224107	-6.28685	0.905685	0.999983	23271	DHX30
cg26362766	chr14	78083524	0.00291663	-6.28685	0.905692	0.999983	23272	SPTLC2
cg21615765	chr19	10362629	0.00273894	-6.28686	0.905715	0.999983	23273	MRPL4
cg09727282	chr22	18072479	0.00208125	-6.28686	0.905757	0.999983	23274	SLC25A18
cg25436414	chr10	50966914	-0.00374751	-6.28686	0.905776	0.999983	23275	OGDHL
cg14473228	chr4	1852829	-0.00286301	-6.28687	0.905792	0.999983	23276	LETM1
cg00204262	chr19	39323158	0.0027589	-6.28687	0.905807	0.999983	23277	ECH1
cg04163119	chr6	41754006	-0.00386221	-6.28689	0.905942	0.999983	23278	TOMM6
cg01634057	chr4	123843788	-0.00249714	-6.28689	0.905956	0.999983	23279	NUDT6
cg06469570	chr4	8376908	-0.00207002	-6.2869	0.905996	0.999983	23280	ACOX3
cg01071279	chr10	70939636	-0.00233725	-6.28691	0.906059	0.999983	23281	SUPV3L1
cg08201755	chr14	74960113	-0.00329853	-6.28692	0.906131	0.999983	23282	ISCA2
cg00585572	chr22	41347381	0.00268027	-6.28692	0.906131	0.999983	23283	XPNPEP3
cg04374242	chr19	41985746	0.0032294	-6.28692	0.906131	0.999983	23284	DMAC2
cg21069982	chr13	111358083	0.00284819	-6.28692	0.906142	0.999983	23285	CARS2
cg27471261	chr10	30657140	-0.0023809	-6.28692	0.906144	0.999983	23286	MTPAP
cg09377882	chr17	43139021	0.00232093	-6.28692	0.90618	0.999983	23287	DCAKD
cg02631162	chr4	185738778	-0.00387497	-6.28692	0.906194	0.999983	23288	ACSL1
cg12001113	chr18	72921969	-0.00240628	-6.28693	0.906201	0.999983	23289	ZADH2
cg20180148	chr12	32832336	0.0027237	-6.28693	0.906209	0.999983	23290	DNM1L
cg08066132	chr4	169931697	0.00375571	-6.28694	0.906272	0.999983	23291	CBR4
cg19942560	chr4	140213270	-0.0030431	-6.28694	0.906311	0.999983	23292	NDUFC1
cg25929976	chr3	12328656	-0.00415165	-6.28694	0.906313	0.999983	23293	PPARG
cg01522848	chr12	56661334	-0.0026207	-6.28694	0.906326	0.999983	23294	COQ10A
cg16742848	chr10	71134877	-0.00334796	-6.28695	0.906355	0.999983	23295	HK1
cg00699762	chr16	3746367	0.00147396	-6.28696	0.906468	0.999983	23296	TRAP1
cg27116149	chr10	6193272	-0.00403975	-6.28697	0.906484	0.999983	23297	PFKFB3
cg08019193	chr1	12495618	-0.00415802	-6.28697	0.906512	0.999983	23298	VPS13D
cg17557870	chr3	15105323	-0.00253368	-6.28698	0.90657	0.999983	23299	MRPS25
cg01428547	chr11	234001	-0.00176607	-6.28698	0.906599	0.999983	23300	SIRT3
cg11383961	chr2	242626575	-0.00250994	-6.28699	0.906657	0.999983	23301	DTYMK
cg14282126	chr12	93859780	-0.00160346	-6.28699	0.906661	0.999983	23302	MRPL42
cg15864779	chr17	73043180	-0.00131801	-6.28699	0.906671	0.999983	23303	ATP5PD
cg04526981	chr2	27545550	0.00206816	-6.287	0.906713	0.999983	23304	MPV17
cg08374890	chr16	31117067	-0.00211833	-6.28702	0.906828	0.999983	23305	BCKDK
cg26272220	chr12	81471884	0.00272115	-6.28702	0.906832	0.999983	23306	ACSS3
cg26787449	chr11	64037973	0.00179394	-6.28702	0.906836	0.999983	23307	BAD
cg08616681	chr16	718778	0.00245698	-6.28702	0.906866	0.999983	23308	RHOT2
cg00203461	chr10	70287181	-0.00208106	-6.28703	0.906896	0.999983	23309	SLC25A16
cg09212372	chr5	135188170	-0.0023858	-6.28703	0.906925	0.999983	23310	SLC25A48
cg14389499	chr8	144000084	0.00321859	-6.28703	0.906927	0.999983	23311	CYP11B2
cg02186441	chr2	63815398	-0.00217843	-6.28703	0.906947	0.999983	23312	MDH1
cg08538976	chr1	19229774	0.00349036	-6.28704	0.906963	0.999983	23313	ALDH4A1
cg22360744	chr14	74426152	-0.00159565	-6.28704	0.907025	0.999983	23314	COQ6
cg22491439	chr11	28249700	0.00225926	-6.28705	0.907056	0.999983	23315	METTL15
cg08984996	chr6	5258521	-0.00228045	-6.28705	0.907085	0.999983	23316	LYRM4
cg11713834	chr10	50954410	-0.00256248	-6.28705	0.907101	0.999983	23317	OGDHL
cg22187094	chr15	89878452	-0.00202217	-6.28706	0.907136	0.999983	23318	POLG
cg08085208	chr14	75348779	-0.00181646	-6.28706	0.907149	0.999983	23319	DLST
cg09326087	chr1	227160866	0.00267158	-6.28706	0.907149	0.999983	23320	COQ8A
cg17651633	chr2	42588696	-0.00180936	-6.28707	0.907221	0.999983	23321	COX7A2L
cg09226044	chr16	420490	0.00197348	-6.28709	0.907324	0.999983	23322	MRPL28
cg09718722	chr16	718114	-0.00224198	-6.28709	0.90734	0.999983	23323	RHOT2
cg08083689	chr4	8442326	0.00247924	-6.2871	0.9074	0.999983	23324	ACOX3
cg18807499	chr17	55173744	-0.00249901	-6.2871	0.907409	0.999983	23325	AKAP1
cg04311476	chr1	161172056	-0.0013577	-6.2871	0.907424	0.999983	23326	NDUFS2
cg10254690	chr10	126107861	-0.00388546	-6.2871	0.907438	0.999983	23327	OAT
cg13843369	chr11	34965227	-0.00173796	-6.2871	0.907449	0.999983	23328	PDHX
cg15053801	chr12	32908723	0.00263627	-6.28711	0.907464	0.999983	23329	YARS2
cg07492054	chr11	107992533	0.00189906	-6.28711	0.907515	0.999983	23330	ACAT1
cg25393233	chr6	36938989	0.00259639	-6.28713	0.90763	0.999983	23331	MTCH1
cg11344668	chr7	75677322	0.00212267	-6.28713	0.907638	0.999983	23332	MDH2,STYXL1
cg16925126	chr14	92588903	-0.00254191	-6.28715	0.907769	0.999983	23333	NDUFB1
cg19881481	chr20	18118358	-0.00210042	-6.28715	0.907775	0.999983	23334	PET117
cg03873108	chr7	108167065	0.00280376	-6.28717	0.907876	0.999983	23335	PNPLA8
cg04004297	chr12	81470957	-0.00353162	-6.28717	0.907908	0.999983	23336	ACSS3
cg22453020	chr15	76603276	0.00302719	-6.28718	0.90798	0.999983	23337	ETFA
cg22712890	chr3	9794287	0.00348164	-6.28719	0.908068	0.999983	23338	OGG1
cg25373063	chr1	150266194	0.00133169	-6.2872	0.908104	0.999983	23339	MRPS21
cg18247642	chr12	109520253	0.00123226	-6.28721	0.908186	0.999983	23340	USP30
cg20453070	chr17	41322808	-0.00283654	-6.28721	0.908214	0.999983	23341	NBR1
cg20791178	chr8	38246696	-0.00139644	-6.28722	0.908266	0.999983	23342	LETM2
cg11727174	chrX	19362342	-0.00245967	-6.28723	0.908356	0.999983	23343	PDHA1
cg06438056	chr1	33502433	-0.00501019	-6.28723	0.908371	0.999983	23344	AK2
cg19602374	chr1	15833485	0.00096937	-6.28724	0.90838	0.999983	23345	CASP9
cg18590538	chr5	148724026	-0.00194488	-6.28724	0.908394	0.999983	23346	GRPEL2
cg27333588	chr1	40313593	0.00163324	-6.28724	0.908417	0.999983	23347	TRIT1
cg01178703	chr1	12066560	0.00202929	-6.28724	0.908431	0.999983	23348	MFN2
cg19918623	chr7	132661002	0.00311984	-6.28725	0.908448	0.999983	23349	CHCHD3
cg21170114	chrX	23859340	-0.00390654	-6.28725	0.908475	0.999983	23350	APOO
cg07556569	chr3	53860720	0.00241149	-6.28726	0.911823	0.999983	23439	CHDH
cg22663247	chr7	43910762	0.0033991	-6.28727	0.908623	0.999983	23351	MRPS24
cg10946938	chr11	63847869	0.00215637	-6.28727	0.908636	0.999983	23352	MACROD1
cg08403171	chr3	125901360	-0.00268203	-6.2873	0.908827	0.999983	23353	ALDH1L1
cg26975609	chr7	150777587	0.0023069	-6.2873	0.908868	0.999983	23354	FASTK
cg04359022	chr7	127566935	0.00192522	-6.28731	0.90888	0.999983	23355	SND1
cg07716032	chr17	7122846	0.00372918	-6.28731	0.908888	0.999983	23356	ACADVL
cg02629905	chr2	63820866	0.00146982	-6.28731	0.908897	0.999983	23357	MDH1
cg07238512	chr14	35746869	-0.00380449	-6.28731	0.90891	0.999983	23358	PRORP
cg16052930	chr15	76604717	0.00312238	-6.28731	0.908927	0.999983	23359	ETFA
cg01154326	chr11	28197978	-0.0019397	-6.28732	0.909578	0.999983	23373	METTL15
cg19596755	chr11	68609747	-0.00437891	-6.28733	0.909028	0.999983	23360	CPT1A
cg03791497	chr17	21118194	-0.00268647	-6.28733	0.90908	0.999983	23361	TMEM11
cg18680181	chr14	35629311	-0.00260002	-6.28733	0.909085	0.999983	23362	PRORP
cg00474798	chr2	84684489	-0.00179912	-6.28734	0.909109	0.999983	23363	SUCLG1
cg22938576	chr5	140026733	-0.00237817	-6.28736	0.909257	0.999983	23364	NDUFA2
cg15162869	chr22	32027605	0.00171888	-6.28736	0.909287	0.999983	23365	PISD
cg06879746	chr6	30883768	-0.00385283	-6.28736	0.909298	0.999983	23366	VARS2
cg09848498	chr1	16063649	0.00272052	-6.28738	0.909403	0.999983	23367	SLC25A34
cg01511457	chr8	9965554	0.00191015	-6.28739	0.909446	0.999983	23368	MSRA
cg14654468	chr17	80186336	-0.00176876	-6.28739	0.909513	0.999983	23369	SLC16A3
cg26000554	chr1	220921614	-0.0032523	-6.2874	0.909526	0.999983	23370	MTARC2
cg14159901	chr14	104387583	0.0019843	-6.2874	0.909565	0.999983	23371	ATP5MPL
cg10537319	chr3	38178574	0.00156939	-6.2874	0.909572	0.999983	23372	ACAA1
cg20858834	chr19	46276627	0.00145318	-6.28741	0.909604	0.999983	23374	DMPK
cg26477557	chr12	58175788	-0.00231484	-6.28741	0.909604	0.999983	23375	TSFM
cg16466831	chr16	1822346	0.00274106	-6.28741	0.909613	0.999983	23376	MRPS34,NME3
cg04183933	chr2	198363868	-0.00223096	-6.28741	0.909632	0.999983	23377	HSPD1,HSPE1
cg20158010	chr1	78268130	-0.00204885	-6.28741	0.909642	0.999983	23378	MIGA1
cg07827067	chr16	66568234	-0.00184425	-6.28741	0.909643	0.999983	23379	TK2
cg11370532	chr19	12912578	-0.00128651	-6.28742	0.909661	0.999983	23380	PRDX2
cg01934797	chr16	4381661	0.00137762	-6.28743	0.909771	0.999983	23381	PAM16
cg09767598	chr1	220960017	-0.00276019	-6.28743	0.909785	0.999983	23382	MTARC1
cg06001315	chr15	41044560	-0.00233377	-6.28743	0.909804	0.999983	23383	RMDN3
cg05606948	chr13	24408286	-0.00400428	-6.28744	0.909811	0.999983	23384	MIPEP
cg17544762	chr6	151300474	-0.00231368	-6.28744	0.909836	0.999983	23385	MTHFD1L
cg24922968	chr17	66977597	0.00251558	-6.28745	0.909887	0.999983	23386	ABCA9
cg11163506	chr15	89032403	-0.00225248	-6.28745	0.909892	0.999983	23387	MRPL46
cg07473070	chr4	185729659	0.00224726	-6.28747	0.910078	0.999983	23388	ACSL1
cg14570506	chr11	64037369	-0.00282467	-6.28749	0.91022	0.999983	23389	BAD
cg23387109	chr10	94051229	0.00247796	-6.2875	0.910284	0.999983	23390	MARCHF5
cg18882091	chr7	99058544	0.00126554	-6.2875	0.910303	0.999983	23391	ATP5MF
cg08255147	chrX	53460775	0.00793853	-6.28751	0.910375	0.999983	23392	HSD17B10
cg03497482	chr21	27106731	0.00208896	-6.28752	0.910436	0.999983	23393	ATP5PF
cg05932799	chr19	18307048	-0.00299284	-6.28754	0.910565	0.999983	23395	MPV17L2
cg24273028	chr4	17513991	0.00207074	-6.28754	0.910568	0.999983	23396	QDPR
cg07445691	chr6	43655664	0.00299353	-6.28755	0.910606	0.999983	23397	MRPS18A
cg10718618	chr1	228328583	-0.00205681	-6.28755	0.910613	0.999983	23398	GUK1
cg08492962	chr14	32031572	-0.00224602	-6.28755	0.910613	0.999983	23399	NUBPL
cg25211622	chr11	794443	0.00115967	-6.28755	0.910623	0.999983	23400	SLC25A22
cg04911005	chr3	158390632	-0.00273319	-6.28757	0.910785	0.999983	23401	GFM1
cg10667386	chr17	55162855	-0.00131267	-6.28757	0.910806	0.999983	23402	AKAP1
cg00936342	chrX	100306566	0.00230239	-6.28757	0.910815	0.999983	23403	TRMT2B
cg03651585	chr7	40879777	-0.00262179	-6.28757	0.910819	0.999983	23404	SUGCT
cg13721397	chr9	131831038	-0.00235925	-6.28759	0.910898	0.999983	23405	MIGA2
cg21981379	chr6	160147859	-0.00206957	-6.28759	0.910914	0.999983	23406	SOD2
cg16275794	chr15	65322579	-0.00202174	-6.28759	0.910919	0.999983	23407	MTFMT
cg00684403	chr20	60768403	-0.00153234	-6.28759	0.910926	0.999983	23408	MTG2
cg11154384	chr15	67814409	-0.00204551	-6.2876	0.910979	0.999983	23409	C15orf61
cg18420266	chr19	19174767	0.00123517	-6.2876	0.91098	0.999983	23410	SLC25A42
cg12109740	chr11	72084034	-0.00187348	-6.2876	0.911038	0.999983	23411	CLPB
cg08611640	chr1	12508973	0.00182304	-6.28761	0.911082	0.999983	23412	VPS13D
cg07360573	chr16	66542579	-0.00357392	-6.28762	0.91113	0.999983	23413	TK2
cg05196406	chr1	19217252	-0.00259379	-6.28762	0.911139	0.999983	23414	ALDH4A1
cg26847805	chr11	64039105	0.00263945	-6.28762	0.911171	0.999983	23415	BAD
cg09432734	chr3	38167355	0.0023035	-6.28763	0.911194	0.999983	23416	ACAA1
cg21027474	chr12	133297369	0.00182367	-6.28763	0.91122	0.999983	23417	PGAM5
cg20994950	chr1	161138097	0.00195802	-6.28763	0.91125	0.999983	23418	PPOX
cg08618068	chr12	121163497	-0.00240162	-6.28764	0.911296	0.999983	23419	ACADS
cg05973813	chr11	107992235	0.00198037	-6.28765	0.911345	0.999983	23420	ACAT1
cg17159581	chr3	47845362	0.00236313	-6.28765	0.911365	0.999983	23421	DHX30
cg24060856	chr4	110497886	0.00211004	-6.28765	0.911366	0.999983	23422	MCUB
cg01403970	chr10	94094111	0.00193069	-6.28765	0.911394	0.999983	23423	MARCHF5
cg10659922	chr12	120875703	-0.00172134	-6.28766	0.911418	0.999983	23424	COX6A1,GATC
cg02710132	chr1	119683330	-0.00253032	-6.28766	0.911423	0.999983	23425	WARS2
cg22378856	chr8	37632299	-0.00200116	-6.28766	0.911428	0.999983	23426	PLPBP
cg02137675	chr15	74660142	-0.00284977	-6.28766	0.911441	0.999983	23427	CYP11A1
cg02493602	chr11	86383696	-0.00541087	-6.28767	0.911497	0.999983	23428	ME3
cg16661120	chr19	3767409	0.00214941	-6.28767	0.911507	0.999983	23429	MRPL54
cg21813478	chr20	2645987	-0.00253727	-6.28767	0.911525	0.999983	23430	IDH3B
cg04656897	chr1	110545999	0.0017804	-6.28767	0.911527	0.999983	23431	AHCYL1
cg18684887	chr19	46078161	0.00142985	-6.28767	0.91154	0.999983	23432	OPA3
cg12046375	chr1	150459886	-0.00290746	-6.28768	0.911576	0.999983	23433	TARS2
cg06566847	chr13	101150007	-0.00165879	-6.28769	0.911632	0.999983	23434	PCCA
cg11857742	chrX	48755493	0.00318319	-6.2877	0.911731	0.999983	23435	TIMM17B
cg03543968	chr6	136571952	0.00250613	-6.2877	0.911734	0.999983	23436	MTFR2
cg07207726	chr18	12420136	0.00244112	-6.2877	0.911752	0.999983	23437	PRELID3A
cg09284708	chr6	39901897	0.00222256	-6.2877	0.911763	0.999983	23438	MOCS1
cg08278892	chr19	55574619	-0.00426088	-6.28771	0.911826	0.999983	23440	RDH13
cg13649728	chr4	128651707	-0.00502466	-6.28771	0.911849	0.999983	23441	SLC25A31
cg10543624	chr22	46610702	-0.00293005	-6.28772	0.911913	0.999983	23442	PPARA
cg11283640	chr3	120315460	-0.00202408	-6.28774	0.912009	0.999983	23443	NDUFB4
cg17316346	chr14	78352846	-0.00175202	-6.28774	0.912014	0.999983	23444	ADCK1
cg21611868	chr3	135969116	0.00115474	-6.28775	0.912074	0.999983	23445	PCCB
cg22980722	chr21	45719818	0.00306897	-6.28775	0.91209	0.999983	23446	PFKL
cg17148433	chr19	44022948	0.00287417	-6.28775	0.912125	0.999983	23447	ETHE1
cg11169814	chr5	41772759	0.0022528	-6.28776	0.912173	0.999983	23448	OXCT1
cg09933706	chr16	68108095	0.0026164	-6.28776	0.912186	0.999983	23449	DUS2
cg23405908	chr14	78324872	0.00241247	-6.28776	0.912198	0.999983	23450	ADCK1
cg10199566	chr8	38244567	0.00417548	-6.28777	0.912296	0.999983	23451	LETM2
cg21944443	chr19	11641486	0.00324664	-6.28778	0.91233	0.999983	23452	ECSIT
cg26706070	chr16	31119936	-0.00184988	-6.28779	0.912377	0.999983	23453	BCKDK
cg17091230	chr2	223747353	-0.00163406	-6.28779	0.912385	0.999983	23454	ACSL3
cg06161915	chr7	127451984	-0.00184091	-6.28779	0.912401	0.999983	23455	SND1
cg24748024	chr1	150459152	-0.0026115	-6.28779	0.912443	0.999983	23456	TARS2
cg16199098	chr22	36878119	0.00207124	-6.2878	0.91249	0.999983	23457	TXN2
cg02608206	chr9	102668616	-0.00247692	-6.2878	0.912492	0.999983	23458	STX17
cg04179431	chr1	6419108	-0.00292742	-6.2878	0.912496	0.999983	23459	ACOT7
cg23829577	chr6	160183769	0.00402821	-6.2878	0.912496	0.999983	23460	ACAT2,SOD2
cg14076629	chr3	93794445	-0.00164722	-6.2878	0.912498	0.999983	23461	NSUN3
cg17718182	chr1	245002565	-0.00189692	-6.2878	0.9125	0.999983	23462	COX20
cg06656551	chr4	8398737	-0.0015442	-6.2878	0.912504	0.999983	23463	ACOX3
cg23836745	chr7	121735229	-0.00166736	-6.28781	0.912538	0.999983	23464	AASS
cg03756139	chr2	202137092	0.00164179	-6.28783	0.912716	0.999983	23465	CASP8
cg06487666	chr4	89206281	0.0017059	-6.28785	0.912827	0.999983	23466	PPM1K
cg05904038	chr1	6388366	-0.00141405	-6.28785	0.912843	0.999983	23467	ACOT7
cg14737617	chr6	136561711	0.0039473	-6.28786	0.912907	0.999983	23468	MTFR2
cg15063453	chr11	73694489	-0.00399741	-6.28786	0.91294	0.999983	23469	UCP2
cg00966925	chr22	38476308	-0.00237704	-6.28787	0.91297	0.999983	23470	SLC16A8
cg24283621	chr10	6246090	0.00197299	-6.28787	0.913003	0.999983	23471	PFKFB3
cg14315992	chr4	48833004	-0.0025214	-6.28788	0.913047	0.999983	23472	OCIAD1
cg13925683	chr2	219135231	0.00161505	-6.28788	0.913054	0.999983	23473	PNKD
cg22588644	chr3	132378948	0.00246311	-6.28788	0.91308	0.999983	23474	ACAD11
cg00362054	chr9	94096565	-0.00178376	-6.28789	0.913127	0.999983	23475	AUH
cg18376397	chr17	14099577	-0.00326769	-6.2879	0.913212	0.999983	23476	COX10
cg13305114	chr1	12539937	-0.00155036	-6.2879	0.913263	0.999983	23477	VPS13D
cg01901515	chr7	127578797	0.0016444	-6.28791	0.913313	0.999983	23478	SND1
cg27421918	chr22	18155319	0.00202265	-6.28792	0.913357	0.999983	23479	BCL2L13
cg11190082	chrX	119005710	-0.00206774	-6.28793	0.913469	0.999983	23480	NDUFA1
cg01573121	chr21	34863117	0.00282139	-6.28794	0.913506	0.999983	23481	DNAJC28
cg13787987	chr10	50970591	0.00434176	-6.28794	0.913522	0.999983	23482	OGDHL
cg02849769	chr1	110527541	0.00152198	-6.28795	0.913578	0.999983	23483	AHCYL1
cg13109558	chr14	32030579	-0.0011111	-6.28795	0.913584	0.999983	23484	NUBPL
cg19175714	chr14	78287602	-0.00188159	-6.28795	0.913606	0.999983	23485	ADCK1
cg18181677	chr2	172664868	0.00273285	-6.28795	0.913631	0.999983	23486	SLC25A12
cg07638105	chr3	50605146	0.00239507	-6.28796	0.913656	0.999983	23487	HEMK1
cg23521589	chr2	157292764	0.00152124	-6.28796	0.913659	0.999983	23488	GPD2
cg17677814	chr6	46620623	0.00151224	-6.28796	0.913664	0.999983	23489	SLC25A27
cg22784419	chr2	120438414	0.00217353	-6.28796	0.913664	0.999983	23490	TMEM177
cg11611950	chr6	24667276	-0.00188407	-6.28796	0.913677	0.999983	23491	ACOT13
cg27316808	chr1	6453995	0.00233362	-6.28796	0.913704	0.999983	23492	ACOT7
cg25806265	chr12	109614094	-0.001489	-6.28796	0.918668	0.999983	23621	ACACB
cg04218130	chr12	104173464	-0.00183513	-6.28797	0.91375	0.999983	23493	NT5DC3
cg22002216	chr17	48502923	0.00255942	-6.28799	0.913873	0.999983	23494	ACSF2
cg21917552	chr5	78467645	-0.0013468	-6.28799	0.913873	0.999983	23495	DMGDH
cg25448947	chr6	30585103	0.00160608	-6.288	0.913949	0.999983	23496	MRPS18B
cg00460436	chr16	4401729	0.00194905	-6.288	0.913981	0.999983	23497	PAM16
cg16163697	chr1	113498742	-0.0033971	-6.28801	0.914083	0.999983	23498	SLC16A1
cg09624261	chr10	6243791	-0.00156556	-6.28801	0.914089	0.999983	23499	PFKFB3
cg00197641	chr14	23299461	0.00261645	-6.28801	0.914095	0.999983	23500	MRPL52
cg16672922	chr16	20780646	-0.00218831	-6.28802	0.91411	0.999983	23501	ACSM3
cg01568335	chr2	98262245	0.0021912	-6.28802	0.91416	0.999983	23502	COX5B
cg05846578	chr9	139304496	-0.00189029	-6.28804	0.914262	0.999983	23503	PMPCA
cg11394276	chr10	113911441	-0.00204348	-6.28804	0.914264	0.999983	23504	GPAM
cg08639244	chr19	41945921	-0.00157978	-6.28804	0.914273	0.999983	23505	DMAC2
cg13203541	chrX	77359450	-0.00135937	-6.28805	0.914331	0.999983	23506	PGK1
cg13073708	chr6	5142417	0.00213219	-6.28806	0.914406	0.999983	23507	LYRM4
cg12965799	chr14	24911994	0.00150319	-6.28806	0.914433	0.999983	23508	SDR39U1
cg06298740	chr1	227125826	0.00181737	-6.28806	0.91447	0.999983	23509	COQ8A
cg13454225	chr12	104736931	0.00341612	-6.28806	0.914476	0.999983	23510	TXNRD1
cg15148918	chr7	75625777	0.002268	-6.28807	0.914491	0.999983	23511	STYXL1
cg06125996	chr5	65114582	-0.00166263	-6.28807	0.914499	0.999983	23512	NLN
cg02827075	chr19	46094683	-0.00460726	-6.28807	0.914542	0.999983	23513	OPA3
cg26540302	chr1	52277140	0.00166738	-6.28808	0.91457	0.999983	23514	NRDC
cg21025089	chr22	42487122	-0.00352312	-6.28808	0.914607	0.999983	23515	NDUFA6
cg21123366	chr2	240960755	0.00187287	-6.28809	0.914679	0.999983	23516	NDUFA10
cg05361272	chr13	41383720	0.00151671	-6.28809	0.914708	0.999983	23517	SLC25A15
cg14039246	chr1	53365446	0.00259138	-6.2881	0.914728	0.999983	23518	ECHDC2
cg04263215	chr1	161168856	0.00190727	-6.2881	0.914741	0.999983	23519	NDUFS2
cg20559891	chr4	23785193	0.00159656	-6.2881	0.914748	0.999983	23520	PPARGC1A
cg14892118	chr1	156561431	-0.00452064	-6.28811	0.914823	0.999983	23521	NAXE
cg24460113	chr11	34938874	0.0047855	-6.28811	0.914825	0.999983	23522	PDHX
cg11824369	chr6	13574863	-0.00125215	-6.28811	0.914835	0.999983	23523	SIRT5
cg03478260	chr21	35495678	-0.00299906	-6.28812	0.914885	0.999983	23524	MRPS6
cg24738460	chr19	5720327	0.00230812	-6.28812	0.9149	0.999983	23525	LONP1
cg13315362	chr3	60744009	0.00327945	-6.28812	0.91492	0.999983	23526	FHIT
cg06369261	chr8	55047575	-0.00294423	-6.28812	0.914936	0.999983	23527	MRPL15
cg12518898	chr10	23384664	0.00448373	-6.28813	0.914965	0.999983	23528	MSRB2
cg02377021	chr5	71537334	0.00155992	-6.28813	0.914967	0.999983	23529	MRPS27
cg21727314	chrX	48755064	-0.00359024	-6.28813	0.914982	0.999983	23530	TIMM17B
cg26581504	chr11	112046963	0.00227388	-6.28814	0.915045	0.999983	23531	BCO2
cg26312219	chr18	55228676	0.00132258	-6.28815	0.915151	0.999983	23532	FECH
cg11029704	chr3	57541583	0.00234421	-6.28817	0.915254	0.999983	23533	PDE12
cg10907484	chr12	4757003	-0.0028109	-6.28817	0.91527	0.999983	23534	NDUFA9
cg08331981	chr19	19626599	0.00345555	-6.28817	0.9153	0.999983	23535	NDUFA13
cg11747771	chr9	6645468	0.00265956	-6.28817	0.915318	0.999983	23536	GLDC
cg13473117	chr22	19867665	-0.00172199	-6.28818	0.915341	0.999983	23537	TXNRD2
cg16374328	chr14	74960395	-0.00186097	-6.28818	0.915345	0.999983	23538	ISCA2
cg27543739	chr10	94334014	-0.00298425	-6.28818	0.915364	0.999983	23539	IDE
cg00793895	chr8	94869985	0.00314884	-6.28818	0.915385	0.999983	23540	PDP1
cg08726005	chr2	223726022	-0.00123156	-6.28819	0.915407	0.999983	23541	ACSL3
cg14185777	chr12	109554207	0.00272423	-6.28819	0.915432	0.999983	23542	ACACB
cg13989528	chr11	64888932	0.00269956	-6.2882	0.915491	0.999983	23543	MRPL49
cg25798524	chr14	70884204	-0.00137811	-6.2882	0.915509	0.999983	23544	SYNJ2BP
cg19753174	chr1	219351218	-0.00297139	-6.28821	0.915563	0.999983	23545	LYPLAL1
cg01889897	chr14	104387210	0.00237989	-6.28822	0.915631	0.999983	23546	ATP5MPL
cg07044006	chr21	45730224	0.00270926	-6.28822	0.915636	0.999983	23547	PFKL
cg25124889	chr13	24327015	-0.0036503	-6.28822	0.915656	0.999983	23548	MIPEP
cg14617424	chr17	46018952	-0.00278674	-6.28822	0.915683	0.999983	23549	PNPO
cg11378242	chr1	244999800	0.00221774	-6.28822	0.915702	0.999983	23550	COX20
cg07311845	chrX	154842736	-0.00261802	-6.28823	0.915767	0.999983	23551	TMLHE
cg15946991	chr4	84204199	-0.00251094	-6.28824	0.915828	0.999983	23552	COQ2
cg04696491	chr2	240961942	-0.00243987	-6.28825	0.915906	0.999983	23553	NDUFA10
cg13475248	chr6	84234378	0.00241867	-6.28826	0.916014	0.999983	23554	PRSS35
cg16173529	chr8	10273666	-0.00226088	-6.28828	0.916135	0.999983	23555	MSRA
cg06090978	chr11	126082983	0.0022092	-6.28828	0.916154	0.999983	23556	RPUSD4
cg27514197	chr21	45742799	0.00235119	-6.28828	0.916167	0.999983	23557	PFKL
cg14025831	chr20	3873404	0.00252712	-6.28828	0.916169	0.999983	23558	PANK2
cg07895203	chr4	169786464	-0.00143732	-6.28829	0.916179	0.999983	23559	CBR4
cg00055049	chr2	219134504	0.00244446	-6.28829	0.916236	0.999983	23560	PNKD
cg04044188	chr10	27023190	0.00288119	-6.28829	0.91624	0.999983	23561	PDSS1
cg05144089	chr1	235292386	0.00241902	-6.2883	0.916291	0.999983	23562	TOMM20
cg14960007	chr8	100903122	0.00179177	-6.2883	0.916321	0.999983	23563	COX6C
cg25859012	chr2	219524278	0.0026671	-6.28832	0.916417	0.999983	23564	BCS1L
cg11769406	chr22	43547298	0.00154594	-6.28832	0.916435	0.999983	23565	TSPO
cg04237284	chr9	136606519	0.00329257	-6.28832	0.916442	0.999983	23566	SARDH
cg25272943	chr5	71519674	0.00123283	-6.28832	0.916467	0.999983	23567	MRPS27
cg20626251	chr1	217020890	-0.00199885	-6.28832	0.916475	0.999983	23568	ESRRG
cg18340617	chr1	165600090	0.00137653	-6.28833	0.916495	0.999983	23569	MGST3
cg27428723	chr11	65145742	-0.00133866	-6.28833	0.916525	0.999983	23570	SLC25A45
cg21978834	chr1	38273323	-0.00249079	-6.28834	0.916591	0.999983	23571	YRDC
cg22737482	chr9	88897576	-0.00154708	-6.28835	0.916684	0.999983	23572	ISCA1
cg17583008	chr11	67797931	-0.00215365	-6.28836	0.916724	0.999983	23573	NDUFS8
cg04456437	chr3	119217424	-0.00172003	-6.28838	0.916889	0.999983	23574	TIMMDC1
cg03957822	chr10	120931928	0.00331743	-6.28838	0.916905	0.999983	23575	PRDX3
cg13207339	chr6	162116168	-0.0038109	-6.28838	0.916923	0.999983	23576	PRKN
cg24323958	chr1	108741884	-0.00304352	-6.28839	0.91703	0.999983	23577	SLC25A24
cg05680196	chr6	30884915	-0.0013355	-6.2884	0.917076	0.999983	23578	VARS2
cg14894345	chr14	37217361	0.00360588	-6.2884	0.91709	0.999983	23579	SLC25A21
cg19157368	chr16	89169801	-0.00189369	-6.28841	0.91715	0.999983	23580	ACSF3
cg05252892	chr5	154320678	0.00167595	-6.28841	0.91716	0.999983	23581	MRPL22
cg03961984	chr1	55229700	0.00185651	-6.28842	0.917242	0.999983	23582	PARS2
cg25277630	chr1	53662708	0.00206137	-6.28842	0.917257	0.999983	23583	CPT2
cg08962072	chr17	18168657	-0.0019516	-6.28842	0.917262	0.999983	23584	MIEF2
cg09842420	chr3	183563241	0.00156414	-6.28843	0.917283	0.999983	23585	PARL
cg25683549	chr2	177134060	-0.00237725	-6.28843	0.917298	0.999983	23586	MTX2
cg19638845	chr2	207024250	-0.00207422	-6.28843	0.917346	0.999983	23587	NDUFS1
cg13181426	chr4	1828257	0.00193008	-6.28844	0.917362	0.999983	23588	LETM1
cg26140506	chr17	73907108	-0.00186304	-6.28844	0.918256	0.999983	23612	MRPL38
cg26272237	chr13	111358862	0.00257903	-6.28845	0.917445	0.999983	23589	CARS2
cg14845385	chr1	228297092	-0.00145236	-6.28845	0.91748	0.999983	23590	MRPL55
cg11101474	chr22	21319299	0.00196014	-6.28846	0.917541	0.999983	23591	AIFM3
cg10380652	chr1	65612850	-0.00271793	-6.28847	0.9176	0.999983	23592	AK4
cg13673798	chr10	74451764	-0.00219104	-6.28847	0.917662	0.999983	23593	MCU
cg15837832	chr12	132414754	0.00214787	-6.28848	0.917722	0.999983	23594	PUS1
cg11648064	chr9	140444893	0.0024738	-6.28849	0.917756	0.999983	23595	MRPL41
cg05724997	chr18	60988056	0.00215272	-6.28849	0.917766	0.999983	23596	BCL2
cg14646081	chr9	71691305	-0.00198924	-6.28849	0.917775	0.999983	23597	FXN
cg11034878	chr3	67578791	-0.00128921	-6.28849	0.917793	0.999983	23598	SUCLG2
cg16548864	chr3	60188195	0.00343655	-6.28849	0.917812	0.999983	23599	FHIT
cg06900089	chr11	31457172	-0.00177416	-6.28851	0.917935	0.999983	23600	IMMP1L
cg01335087	chr22	19950166	0.00389279	-6.28851	0.917954	0.999983	23601	COMT
cg10191245	chr8	74893528	-0.00188108	-6.28851	0.917959	0.999983	23602	TMEM70
cg12084688	chr12	56391077	0.0020545	-6.28851	0.917966	0.999983	23603	SUOX
cg18061485	chr19	1103660	-0.00216149	-6.28851	0.917976	0.999983	23604	GPX4
cg25349900	chr10	102290114	-0.00237798	-6.28852	0.918027	0.999983	23605	NDUFB8
cg17481912	chr3	158390821	0.00371673	-6.28853	0.918088	0.999983	23606	GFM1
cg05055782	chr3	49396193	0.00185157	-6.28854	0.918168	0.999983	23607	GPX1
cg23434193	chr8	74884752	0.00199151	-6.28854	0.918193	0.999983	23608	TMEM70
cg01088528	chr2	201753695	0.00159978	-6.28855	0.918242	0.999983	23609	NIF3L1
cg10492559	chr1	216897232	0.00185229	-6.28855	0.918244	0.999983	23610	ESRRG
cg00173667	chr2	198569667	-0.00178242	-6.28855	0.918256	0.999983	23611	MARS2
cg01231434	chr16	23607392	0.00228208	-6.28855	0.91829	0.999983	23613	NDUFAB1
cg00134843	chr17	76374495	-0.00293598	-6.28855	0.9183	0.999983	23614	PGS1
cg14737671	chr8	37633305	0.00146526	-6.28856	0.918338	0.999983	23615	PLPBP
cg16572315	chr15	89010968	0.00232157	-6.28856	0.91834	0.999983	23616	MRPL46,MRPS11
cg18482593	chr11	126147781	0.00151853	-6.28856	0.918371	0.999983	23617	FOXRED1
cg15055286	chr2	86422729	0.00161101	-6.28857	0.918443	0.999983	23618	IMMT
cg03197505	chr19	17597999	0.0018568	-6.2886	0.918627	0.999983	23619	SLC27A1
cg13934288	chr9	115141877	0.00247628	-6.2886	0.918667	0.999983	23620	HSDL2
cg00071984	chr3	60617504	-0.00118216	-6.28862	0.918819	0.999983	23622	FHIT
cg18865796	chr19	11457210	0.00127568	-6.28862	0.918842	0.999983	23623	TMEM205
cg14283647	chr2	227662014	0.00214275	-6.28863	0.918889	0.999983	23624	IRS1
cg19032862	chr12	93859827	-0.00285331	-6.28863	0.91891	0.999983	23625	MRPL42
cg08154524	chr11	66644068	0.00259587	-6.28863	0.918934	0.999983	23626	PC
cg26049684	chr14	105260996	-0.00624073	-6.28864	0.918946	0.999983	23627	AKT1
cg06810011	chr7	110562986	-0.00144686	-6.28864	0.918975	0.999983	23628	IMMP2L
cg08292572	chr3	42846188	0.00142856	-6.28864	0.918978	0.999983	23629	HIGD1A
cg24301754	chr5	71615772	0.0018969	-6.28865	0.919068	0.999983	23630	MRPS27,PTCD2
cg24914839	chr8	144413855	-0.00154921	-6.28866	0.919108	0.999983	23631	TOP1MT
cg20750244	chr1	38273864	0.00126365	-6.28867	0.919197	0.999983	23632	YRDC
cg03160045	chr22	41345978	-0.00104948	-6.28868	0.919324	0.999983	23633	XPNPEP3
cg07122519	chr8	9911265	-0.00162209	-6.28868	0.919325	0.999983	23634	MSRA
cg06820405	chr2	211458173	0.00148158	-6.28868	0.919329	0.999983	23635	CPS1
cg19517490	chr1	1454149	-0.00136198	-6.28871	0.942305	0.999983	24231	ATAD3A
cg08098457	chr2	63815963	0.00256927	-6.28871	0.919534	0.999983	23636	MDH1
cg11661868	chr2	242498649	0.00218407	-6.28871	0.919558	0.999983	23637	BOK
cg22826449	chr12	132426017	-0.00210376	-6.28871	0.919559	0.999983	23638	PUS1
cg14554539	chr9	130854713	-0.00185223	-6.28872	0.919625	0.999983	23639	SLC25A25
cg02630694	chr10	12236833	0.00286	-6.28873	0.919676	0.999983	23640	NUDT5
cg19671293	chr6	151766687	-0.00190247	-6.28873	0.919689	0.999983	23641	RMND1
cg08020381	chr10	1095554	-0.0023435	-6.28873	0.919709	0.999983	23642	IDI1
cg11461978	chr8	16906733	-0.00200053	-6.28873	0.919727	0.999983	23643	MICU3
cg06210320	chr13	101132624	0.00136454	-6.28873	0.919746	0.999983	23644	PCCA
cg14637221	chr4	17513894	-0.0017979	-6.28874	0.919811	0.999983	23645	QDPR
cg10743685	chr11	57298307	0.00219024	-6.28874	0.91982	0.999983	23646	TIMM10
cg22582025	chr9	7799690	-0.00171411	-6.28875	0.919837	0.999983	23647	DMAC1
cg10901841	chr8	145149865	-0.0016996	-6.28876	0.919927	0.999983	23648	CYC1
cg19988338	chr13	110440179	0.00290745	-6.28876	0.919965	0.999983	23649	IRS2
cg02756545	chr1	94884060	-0.00219093	-6.28876	0.919983	0.999983	23650	ABCD3
cg12395867	chr18	60848973	-0.00197058	-6.28876	0.919994	0.999983	23651	BCL2
cg08399084	chr8	87491103	0.00144933	-6.28878	0.920079	0.999983	23652	RMDN1
cg04249030	chr15	75230004	0.00210402	-6.28878	0.9201	0.999983	23653	COX5A
cg04826279	chr10	74386200	-0.00234457	-6.28878	0.920117	0.999983	23654	MICU1
cg07942687	chr16	1476899	-0.00266323	-6.28879	0.920219	0.999983	23655	C16orf91
cg05858920	chr18	60985959	-0.00204228	-6.2888	0.920269	0.999983	23656	BCL2
cg20262675	chr17	34891931	-0.00302162	-6.2888	0.920278	0.999983	23657	MYO19
cg18431813	chr14	77786981	-0.00156486	-6.2888	0.920303	0.999983	23658	GSTZ1
cg02401312	chr7	87471851	0.0022794	-6.2888	0.920309	0.999983	23659	SLC25A40
cg01375534	chr3	53872805	-0.00241117	-6.2888	0.92032	0.999983	23660	CHDH
cg01555907	chr9	32571504	0.00136044	-6.28881	0.920388	0.999983	23661	NDUFB6
cg08693271	chr12	31816638	-0.00149575	-6.28882	0.920435	0.999983	23662	ETFBKMT
cg18310007	chr17	48450664	-0.00200281	-6.28882	0.920436	0.999983	23663	MRPL27
cg19638349	chr2	18741870	-0.00198907	-6.28883	0.920506	0.999983	23664	RDH14
cg13421286	chr7	96809594	-0.00196988	-6.28883	0.920535	0.999983	23665	SDHAF3
cg15187882	chr19	6459536	0.00129254	-6.28883	0.920567	0.999983	23666	SLC25A23
cg18247281	chr14	96000633	-0.00202611	-6.28884	0.920574	0.999983	23667	GLRX5
cg19169619	chr1	150459535	0.00179597	-6.28884	0.920588	0.999983	23668	TARS2
cg24075738	chr3	50605156	-0.00302553	-6.28884	0.920615	0.999983	23669	HEMK1
cg14685305	chr18	57566313	0.00414609	-6.28886	0.920757	0.999983	23670	PMAIP1
cg11615793	chr1	241683351	-0.00171734	-6.28886	0.920778	0.999983	23671	FH
cg24552431	chr10	89577906	0.00251415	-6.28886	0.920786	0.999983	23672	ATAD1
cg22726219	chr5	131339281	0.00209268	-6.28886	0.920809	0.999983	23673	ACSL6
cg23179341	chr4	100356714	0.00310761	-6.28887	0.920832	0.999983	23674	ADH7
cg21651356	chr12	104685539	-0.00298163	-6.28887	0.920887	0.999983	23675	TXNRD1
cg05911610	chr3	131221850	-0.00135699	-6.28889	0.920991	0.999983	23676	MRPL3
cg10171557	chr20	34256821	0.00116046	-6.28889	0.920993	0.999983	23677	NFS1
cg05250042	chr8	38243879	0.00204813	-6.28889	0.920995	0.999983	23678	LETM2
cg05796340	chr14	35755616	0.00307597	-6.28889	0.921003	0.999983	23679	PRORP
cg23656873	chr11	114310051	-0.00215666	-6.2889	0.921075	0.999983	23680	REXO2
cg16801959	chr13	100310936	0.00243244	-6.2889	0.934533	0.999983	24035	CLYBL
cg13900031	chr22	29137598	-0.00172497	-6.28891	0.921178	0.999983	23681	HSCB
cg06531254	chr2	44125791	-0.00120997	-6.28891	0.921206	0.999983	23682	LRPPRC
cg06329537	chr16	23568656	0.00165791	-6.28891	0.921212	0.999983	23683	EARS2
cg02597697	chr5	71560867	-0.00141485	-6.28892	0.921251	0.999983	23684	MRPS27
cg21925465	chr7	79998779	-0.00229394	-6.28893	0.921316	0.999983	23685	CD36
cg18796520	chr12	4758272	0.00223314	-6.28893	0.921325	0.999983	23686	NDUFA9
cg14830402	chr10	6244686	0.00132512	-6.28893	0.92134	0.999983	23687	PFKFB3
cg17163381	chr11	72064988	0.00177786	-6.28893	0.921344	0.999983	23688	CLPB
cg02035565	chr15	75214453	-0.00123414	-6.28893	0.921349	0.999983	23689	COX5A
cg17969951	chr12	112215328	0.00218738	-6.28893	0.921365	0.999983	23690	ALDH2
cg15396395	chr8	75234082	0.00212012	-6.28894	0.921457	0.999983	23691	GDAP1
cg03332295	chr10	76969789	0.00287608	-6.28895	0.921487	0.999983	23692	VDAC2
cg08941759	chr3	126423087	0.00116781	-6.28895	0.921503	0.999983	23693	CHCHD6
cg06783429	chr7	127673038	0.0051957	-6.28895	0.921526	0.999983	23694	SND1
cg10415216	chr12	31800301	0.00306596	-6.28895	0.921538	0.999983	23695	ETFBKMT
cg14249212	chr12	104643874	-0.00166937	-6.28895	0.921542	0.999983	23696	TXNRD1
cg11173754	chr6	30615697	0.00185926	-6.28895	0.921542	0.999983	23697	C6orf136
cg22553518	chr1	29548414	0.00148336	-6.28896	0.921564	0.999983	23698	MECR
cg16912809	chr12	7078481	0.00351146	-6.28896	0.921596	0.999983	23699	PHB2
cg09702395	chr11	64072917	0.00138347	-6.28896	0.921625	0.999983	23700	ESRRA
cg15069850	chr1	12426567	0.00154505	-6.28897	0.921711	0.999983	23701	VPS13D
cg15195814	chr19	7993417	0.00238451	-6.28898	0.921763	0.999983	23702	TIMM44
cg15496551	chr1	108743672	-0.00194727	-6.28899	0.921846	0.999983	23703	SLC25A24
cg06446282	chr1	156710375	-0.00271251	-6.28899	0.921872	0.999983	23704	MRPL24
cg25861482	chr2	86398455	0.00150724	-6.28901	0.93742	0.999983	24108	IMMT
cg21615755	chr7	2278969	0.00118388	-6.28901	0.922021	0.999983	23705	MRM2
cg08223235	chr18	60903834	-0.00268668	-6.28901	0.922024	0.999983	23706	BCL2
cg14522718	chr9	130868874	-0.00426024	-6.28902	0.922128	0.999983	23707	SLC25A25
cg19541147	chr11	111957761	0.00253067	-6.28902	0.922135	0.999983	23708	TIMM8B,SDHD
cg08848865	chr1	6324897	-0.00179828	-6.28902	0.922145	0.999983	23709	ACOT7
cg02505933	chr2	223789186	0.00175055	-6.28904	0.922294	0.999983	23710	ACSL3
cg08859787	chr15	80190631	0.00340908	-6.28905	0.922339	0.999983	23711	MTHFS
cg26811653	chr15	65321545	0.00244946	-6.28905	0.92236	0.999983	23712	MTFMT
cg21042336	chr18	21978403	0.00841366	-6.28905	0.922361	0.999983	23713	OSBPL1A
cg09846458	chr19	55972646	-0.00413257	-6.28906	0.922443	0.999983	23714	ISOC2
cg13801500	chr11	35039550	-0.00177546	-6.28906	0.922448	0.999983	23715	PDHX
cg21232129	chr22	30821704	0.00153614	-6.28906	0.922448	0.999983	23716	MTFP1
cg01990216	chr13	111364860	-0.00261835	-6.28906	0.922453	0.999983	23717	CARS2
cg08327349	chr22	42483140	-0.00138579	-6.28908	0.922572	0.999983	23718	NDUFA6
cg05462360	chr17	18218585	0.00140586	-6.28908	0.922583	0.999983	23719	TOP3A
cg05569529	chr11	112085257	-0.00148631	-6.28908	0.922598	0.999983	23720	BCO2
cg03603530	chr16	69365009	-0.00305869	-6.28908	0.922616	0.999983	23721	PDF
cg25005633	chr6	30882094	-0.00160419	-6.28909	0.922699	0.999983	23722	VARS2
cg15821554	chr12	98992188	0.00131858	-6.28909	0.922735	0.999983	23723	SLC25A3
cg13422253	chr12	112191080	0.00143398	-6.2891	0.922752	0.999983	23724	ACAD10
cg17186476	chrX	154294549	-0.00374469	-6.2891	0.922776	0.999983	23725	CMC4
cg21630370	chr7	45141979	-0.00192983	-6.2891	0.922813	0.999983	23726	TBRG4
cg19722928	chr18	12534404	0.00363641	-6.28911	0.922858	0.999983	23727	SPIRE1
cg07175582	chr1	219361962	0.00216651	-6.28913	0.923007	0.999983	23728	LYPLAL1
cg01318461	chr1	12566060	0.00170891	-6.28914	0.923096	0.999983	23729	VPS13D
cg01847110	chr17	46969524	0.00281256	-6.28914	0.923115	0.999983	23730	ATP5MC1
cg20526995	chr7	44706325	0.00151991	-6.28915	0.923207	0.999983	23731	OGDH
cg13622968	chr19	10418851	0.00208159	-6.28915	0.923227	0.999983	23732	FDX2
cg22928381	chr6	99396137	0.00368421	-6.28915	0.923238	0.999983	23733	FBXL4
cg04110109	chr17	39968849	0.00340253	-6.28916	0.923259	0.999983	23734	FKBP10
cg08557624	chr6	5378917	-0.0013483	-6.28917	0.923342	0.999983	23735	FARS2
cg19827886	chr7	127479152	-0.00119899	-6.28917	0.92335	0.999983	23736	SND1
cg14787179	chr1	54661569	0.00215349	-6.28917	0.923356	0.999983	23737	MRPL37
cg23080985	chr19	6373627	-0.00169356	-6.28917	0.923362	0.999983	23738	ALKBH7
cg22837883	chr13	41375560	0.00120784	-6.28917	0.923368	0.999983	23739	SLC25A15
cg23716696	chr17	34957853	-0.00135078	-6.28918	0.923422	0.999983	23740	MRM1
cg02560754	chr22	41910432	-0.00212691	-6.28918	0.923472	0.999983	23741	ACO2
cg23440144	chr3	136016212	-0.00145433	-6.28918	0.923481	0.999983	23742	PCCB
cg00894093	chr5	65018509	0.00187259	-6.28918	0.923483	0.999983	23743	NLN
cg14495501	chr6	80912653	-0.001161	-6.28919	0.923527	0.999983	23744	BCKDHB
cg15067144	chr4	146540054	-0.00271734	-6.28919	0.923549	0.999983	23745	MMAA
cg25408620	chr7	56173166	-0.00301022	-6.2892	0.92363	0.999983	23746	CHCHD2
cg07882243	chr16	89217849	0.00230385	-6.28921	0.92372	0.999983	23747	ACSF3
cg19731012	chr8	55001568	-0.00127102	-6.28921	0.923733	0.999983	23748	LYPLA1
cg06936537	chr2	84686684	0.00140303	-6.28921	0.923741	0.999983	23749	SUCLG1
cg26506209	chr22	18111277	-0.00232389	-6.28922	0.923761	0.999983	23750	BCL2L13
cg14604846	chr13	24324741	-0.0014519	-6.28922	0.923795	0.999983	23751	MIPEP
cg01430621	chr10	75012835	0.00207196	-6.28923	0.923844	0.999983	23752	MRPS16
cg03081930	chr13	111288583	0.0013787	-6.28923	0.923896	0.999983	23753	NAXD
cg03795507	chr5	133340866	0.00214669	-6.28924	0.923945	0.999983	23754	VDAC1
cg15507942	chr7	80252042	0.0044111	-6.28924	0.923966	0.999983	23755	CD36
cg02927564	chr8	107743028	-0.00235334	-6.28924	0.923974	0.999983	23756	OXR1
cg21840153	chr18	21852436	0.00335123	-6.28924	0.923983	0.999983	23757	OSBPL1A
cg01588449	chr2	242682104	0.00202525	-6.28925	0.92402	0.999983	23758	D2HGDH
cg17458101	chr10	70231628	-0.00226722	-6.28925	0.924056	0.999983	23759	DNA2
cg02046695	chr16	70179401	0.00297961	-6.28926	0.924165	0.999983	23760	PDPR
cg20895000	chr4	44696335	0.00128597	-6.28926	0.924175	0.999983	23761	GUF1
cg07833011	chr2	173419951	0.0051597	-6.28927	0.92422	0.999983	23762	PDK1
cg22397447	chr9	38392975	-0.00205197	-6.28927	0.924228	0.999983	23763	ALDH1B1
cg13386215	chr5	130540986	-0.00214344	-6.28928	0.924315	0.999983	23764	LYRM7
cg08306262	chr1	213186477	0.00252667	-6.28929	0.924361	0.999983	23765	ANGEL2
cg20898347	chr17	21117939	0.00123691	-6.28929	0.924361	0.999983	23766	TMEM11
cg10857710	chr2	26468455	0.00226809	-6.28929	0.924403	0.999983	23767	HADHA,HADHB
cg03031773	chr17	46970570	-0.00241566	-6.28929	0.924429	0.999983	23768	ATP5MC1
cg20150972	chr6	13574573	-0.00268679	-6.2893	0.924517	0.999983	23769	SIRT5
cg23325932	chr19	41903010	-0.00210703	-6.28931	0.924542	0.999983	23770	BCKDHA
cg16387991	chr2	157340445	-0.000585163	-6.28931	0.984747	0.999983	25361	GPD2
cg13583911	chr6	30614788	-0.00131027	-6.28931	0.924578	0.999983	23771	C6orf136
cg15209369	chr4	110563530	-0.0012819	-6.28933	0.92472	0.999983	23772	MCUB
cg03196745	chr12	108956112	-0.00192605	-6.28933	0.92476	0.999983	23773	ISCU
cg12906740	chr13	48612050	-0.00217367	-6.28933	0.924771	0.999983	23774	SUCLA2
cg06897951	chr10	71095462	0.00159689	-6.28934	0.9248	0.999983	23775	HK1
cg07939591	chr1	59013529	-0.00106402	-6.28934	0.924834	0.999983	23776	OMA1
cg22864200	chr14	78392114	0.00185948	-6.28935	0.924893	0.999983	23777	ADCK1
cg22775413	chr14	24563097	-0.00479996	-6.28935	0.924927	0.999983	23778	PCK2
cg18650897	chr14	77794336	-0.00180085	-6.28935	0.924949	0.999983	23779	GSTZ1
cg11629838	chr11	85358719	0.00174662	-6.28936	0.924982	0.999983	23780	TMEM126A
cg05012617	chr3	52324261	0.00155876	-6.28936	0.924991	0.999983	23781	GLYCTK
cg02581667	chr19	39322242	-0.00207117	-6.28936	0.924993	0.999983	23782	ECH1
cg10678253	chr3	48638410	0.00168717	-6.28936	0.925034	0.999983	23783	UQCRC1
cg04351855	chr19	5679971	-0.00236439	-6.28936	0.925044	0.999983	23784	MICOS13
cg04504821	chr7	43769172	0.00120693	-6.28937	0.925109	0.999983	23785	COA1
cg00962573	chr2	111925857	-0.00151982	-6.28937	0.925116	0.999983	23786	BCL2L11
cg06119721	chr19	55581514	0.00214664	-6.28937	0.92513	0.999983	23787	RDH13
cg17749665	chr19	19204891	0.00171422	-6.28938	0.925151	0.999983	23788	SLC25A42
cg13434083	chr16	21964685	-0.00156406	-6.28938	0.925155	0.999983	23789	UQCRC2
cg24803346	chr2	73201477	0.00188113	-6.28938	0.925157	0.999983	23790	SFXN5
cg17192381	chr18	60792598	0.00239315	-6.28938	0.925163	0.999983	23791	BCL2
cg21266701	chr12	112222770	0.00281422	-6.28938	0.925164	0.999983	23792	ALDH2
cg03786418	chr2	242681827	0.00244053	-6.28938	0.925207	0.999983	23793	D2HGDH
cg03039172	chr19	46273153	0.00171615	-6.28938	0.925217	0.999983	23794	DMPK
cg01524091	chr6	44281032	-0.00195068	-6.28939	0.925229	0.999983	23795	AARS2
cg00145177	chr4	2061018	-0.00105348	-6.28939	0.925233	0.999983	23796	NAT8L
cg11958594	chr17	80055299	0.00126477	-6.28939	0.92525	0.999983	23797	FASN
cg25490865	chr22	46725365	-0.00289113	-6.28939	0.925262	0.999983	23798	TRMU
cg16675029	chr8	6565876	-0.0013484	-6.28939	0.925267	0.999983	23799	AGPAT5
cg13436232	chr1	28563296	-0.00199402	-6.28939	0.92527	0.999983	23800	ATP5IF1
cg00510604	chr10	6186959	-0.0021917	-6.28939	0.925299	0.999983	23801	PFKFB3
cg05564831	chr3	52568323	0.00369641	-6.28939	0.925316	0.999983	23802	NT5DC2
cg09001061	chr22	43517594	-0.00132061	-6.2894	0.925339	0.999983	23803	BIK
cg00238541	chr12	109631314	-0.00174153	-6.28941	0.925411	0.999983	23804	ACACB
cg25744853	chr16	20794024	-0.00167944	-6.28941	0.925411	0.999983	23805	ACSM3
cg12375960	chr12	50505775	-0.0017386	-6.28941	0.925445	0.999983	23806	COX14
cg11082509	chr17	35502299	0.00129329	-6.28941	0.925473	0.999983	23807	ACACA
cg16020706	chr14	58875610	0.00149598	-6.28942	0.932461	0.999983	23985	TIMM9
cg14133232	chr1	165632254	0.0010338	-6.28942	0.925539	0.999983	23808	ALDH9A1
cg19961913	chr7	27626600	-0.00264288	-6.28942	0.925568	0.999983	23809	HIBADH
cg09917123	chr2	201766393	-0.0017851	-6.28943	0.925613	0.999983	23810	NIF3L1
cg13588086	chr9	6644369	-0.00342842	-6.28943	0.925665	0.999983	23811	GLDC
cg21297198	chr1	174993985	0.00180344	-6.28944	0.925679	0.999983	23812	MRPS14
cg15447761	chr1	246729218	0.00207844	-6.28944	0.925707	0.999983	23813	TFB2M
cg09571097	chr17	899782	0.00181615	-6.28944	0.925719	0.999983	23814	TIMM22
cg05387404	chr3	47888039	0.00257795	-6.28945	0.925779	0.999983	23815	DHX30
cg03631223	chr9	136223232	-0.00348373	-6.28945	0.925781	0.999983	23816	SURF1
cg09655719	chr1	12513560	0.00330597	-6.28945	0.925783	0.999983	23817	VPS13D
cg24885964	chr11	86170444	0.00150853	-6.28945	0.925788	0.999983	23818	ME3
cg27246543	chr3	52321104	-0.00111639	-6.28945	0.925811	0.999983	23819	GLYCTK
cg11498516	chr4	110608767	0.00155472	-6.28945	0.925819	0.999983	23820	MCUB
cg11133495	chr12	104644776	-0.00188142	-6.28946	0.925846	0.999983	23821	TXNRD1
cg15990233	chr2	105653917	0.00243512	-6.28946	0.925848	0.999983	23822	MRPS9
cg19248564	chr22	43042879	-0.000902455	-6.28946	0.925852	0.999983	23823	CYB5R3
cg17677042	chr1	173808670	0.0014567	-6.28946	0.925894	0.999983	23824	DARS2
cg21193216	chr4	146572687	0.00119718	-6.28946	0.925902	0.999983	23825	MMAA
cg11194398	chr11	66675437	-0.00254135	-6.28946	0.925918	0.999983	23826	PC
cg08982827	chr11	66643572	0.00269146	-6.28946	0.925928	0.999983	23827	PC
cg26814335	chr8	6584320	0.00256293	-6.28947	0.925983	0.999983	23828	AGPAT5
cg17914770	chr1	55223750	-0.00208975	-6.28947	0.925993	0.999983	23829	PARS2
cg14265220	chr9	137293328	0.000109443	-6.28947	0.995637	0.999983	25648	RXRA
cg19099234	chr5	137911120	0.00146858	-6.28949	0.926133	0.999983	23830	HSPA9
cg17026533	chr6	161774470	0.00226595	-6.28949	0.92617	0.999983	23831	PRKN
cg14346561	chr11	796449	-0.00205378	-6.2895	0.9262	0.999983	23832	SLC25A22
cg00231140	chr18	47339702	0.00215496	-6.2895	0.926254	0.999983	23833	ACAA2
cg18714469	chr15	80146065	-0.00220607	-6.28951	0.926328	0.999983	23834	MTHFS
cg09089417	chr12	133287786	0.00110957	-6.28951	0.926361	0.999983	23835	PGAM5
cg08756327	chr4	46895394	-0.0016313	-6.28951	0.926367	0.999983	23836	COX7B2
cg03827423	chr12	108955253	0.00187318	-6.28953	0.939063	0.999983	24146	ISCU
cg13500636	chrX	108970738	-0.00349471	-6.28953	0.926545	0.999983	23837	ACSL4
cg25035008	chr4	100011046	-0.00281296	-6.28954	0.926581	0.999983	23838	ADH5
cg23701776	chr19	5680879	-0.00245389	-6.28954	0.926594	0.999983	23839	MICOS13
cg19648672	chr19	55560592	-0.0017206	-6.28954	0.926599	0.999983	23840	RDH13
cg22830638	chr2	73209573	-0.00267844	-6.28954	0.926601	0.999983	23841	SFXN5
cg03305675	chr18	47340575	-0.00136153	-6.28954	0.926616	0.999983	23842	ACAA2
cg02865193	chr17	55183945	-0.00257731	-6.28954	0.926629	0.999983	23843	AKAP1
cg13057196	chr4	8442503	0.00127455	-6.28955	0.926644	0.999983	23844	ACOX3
cg04444083	chr9	131084665	0.00192138	-6.28955	0.926679	0.999983	23845	COQ4,TRUB2
cg11797145	chr1	29557769	-0.00259516	-6.28955	0.926694	0.999983	23846	MECR
cg07623113	chr16	2008723	0.00462454	-6.28956	0.926736	0.999983	23847	NDUFB10
cg25420839	chr7	27675436	0.00353775	-6.28956	0.926765	0.999983	23848	HIBADH
cg17715687	chr12	113766900	0.00187431	-6.28956	0.926776	0.999983	23849	SLC8B1
cg07294313	chr4	128651936	-0.00141735	-6.28956	0.926792	0.999983	23850	SLC25A31
cg02296843	chr2	29093479	0.00221574	-6.28956	0.926799	0.999983	23851	TRMT61B
cg15291235	chr17	48172663	0.00135207	-6.28957	0.926875	0.999983	23852	PDK2
cg21902346	chr11	63933484	-0.00134768	-6.28957	0.92688	0.999983	23853	MACROD1
cg07598930	chr3	52233294	-0.00156364	-6.28957	0.926907	0.999983	23854	ALAS1
cg02472077	chr7	40748892	-0.00243555	-6.28959	0.927033	0.999983	23855	SUGCT
cg10354406	chr12	27909180	-0.00128664	-6.28959	0.927076	0.999983	23856	MRPS35
cg23796525	chr17	39978853	0.00120755	-6.28959	0.927078	0.999983	23857	FKBP10
cg05521685	chr19	39444732	0.00154994	-6.28961	0.927258	0.999983	23858	SARS2
cg07918176	chr13	28024376	-0.00204622	-6.28962	0.927268	0.999983	23859	MTIF3
cg15048059	chr14	37412235	0.0016515	-6.28962	0.92727	0.999983	23860	SLC25A21
cg04881957	chr12	6644442	0.00148819	-6.28962	0.927303	0.999983	23861	GAPDH
cg27314747	chr2	242035750	0.00109423	-6.28963	0.927358	0.999983	23862	MTERF4
cg17446142	chr5	132201483	-0.00140847	-6.28963	0.927439	0.999983	23863	UQCRQ
cg09190076	chr14	35756216	0.00340344	-6.28963	0.92744	0.999983	23864	PRORP
cg25443968	chr17	21118207	0.0021613	-6.28965	0.927558	0.999983	23865	TMEM11
cg08934747	chr13	100966309	-0.0011252	-6.28965	0.927598	0.999983	23866	PCCA
cg17070338	chr13	111268441	-0.000987015	-6.28965	0.927608	0.999983	23867	NAXD
cg04150777	chr7	40587972	-0.00188886	-6.28966	0.927628	0.999983	23868	SUGCT
cg07387322	chr6	88051717	0.00143381	-6.28966	0.927659	0.999983	23869	SMIM8
cg23765201	chr12	104703176	0.00135113	-6.28966	0.927709	0.999983	23870	TXNRD1
cg04986470	chr9	131797842	0.00231829	-6.28967	0.92775	0.999983	23871	MIGA2
cg11341438	chr22	42949526	0.00357769	-6.28968	0.927871	0.999983	23872	SERHL2
cg08157579	chr22	42949829	0.00193981	-6.28969	0.92791	0.999983	23873	SERHL2
cg15045262	chr11	66688584	0.00210663	-6.28969	0.927973	0.999983	23874	PC
cg22289694	chr15	76545387	0.00210754	-6.2897	0.928015	0.999983	23875	ETFA
cg00208485	chr5	110073614	0.00327681	-6.2897	0.928023	0.999983	23876	SLC25A46
cg25797912	chr7	75678053	0.00186969	-6.28971	0.92812	0.999983	23877	STYXL1,MDH2
cg07572909	chr1	113467640	0.00256811	-6.28971	0.928135	0.999983	23878	SLC16A1
cg18912847	chr20	57616897	-0.00261663	-6.28971	0.928166	0.999983	23879	PRELID3B
cg23579614	chr13	77521534	-0.00154999	-6.28972	0.928181	0.999983	23880	ACOD1
cg18324242	chr19	33462789	-0.00208606	-6.28972	0.928183	0.999983	23881	CEP89
cg18057306	chr13	24417943	0.0014298	-6.28972	0.92819	0.999983	23882	MIPEP
cg19701879	chr4	23881105	-0.00283395	-6.28972	0.928209	0.999983	23883	PPARGC1A
cg11237883	chr7	75677249	0.00215861	-6.28972	0.928213	0.999983	23884	MDH2,STYXL1
cg04115315	chr20	3834205	0.0011324	-6.28972	0.928231	0.999983	23885	MAVS
cg17404356	chr14	74417400	0.00230095	-6.28973	0.92828	0.999983	23886	COQ6
cg04933176	chr1	167806490	0.00568583	-6.28973	0.928286	0.999983	23887	ADCY10
cg05714082	chr2	86332937	0.00210265	-6.28974	0.928379	0.999983	23888	PTCD3
cg05969306	chr13	48612661	-0.0038735	-6.28974	0.928383	0.999983	23889	SUCLA2
cg06945399	chr7	127671195	-0.00328274	-6.28975	0.928486	0.999983	23890	SND1
cg01861664	chr19	13006190	-0.00240622	-6.28975	0.92849	0.999983	23891	GCDH
cg16977858	chr3	52567510	0.00236076	-6.28975	0.92849	0.999983	23892	NT5DC2
cg24823623	chr13	41345473	-0.000940533	-6.28976	0.928556	0.999983	23893	MRPS31
cg21856689	chr3	48481756	-0.0010052	-6.28976	0.928598	0.999983	23894	CCDC51
cg10139312	chr1	120307478	-0.00134769	-6.28977	0.928632	0.999983	23895	HMGCS2
cg09105889	chr3	125824732	0.001585	-6.28977	0.928666	0.999983	23896	ALDH1L1
cg04904548	chr16	20778001	0.00226366	-6.28977	0.928696	0.999983	23897	ACSM3
cg08841910	chr3	52321932	0.00116643	-6.28978	0.928719	0.999983	23898	GLYCTK
cg23185657	chr11	57298081	-0.00193848	-6.28978	0.928735	0.999983	23899	TIMM10
cg14150803	chr1	8035305	0.00240188	-6.28978	0.928782	0.999983	23900	PARK7
cg07784691	chr19	39452740	-0.00594693	-6.28978	0.928784	0.999983	23901	SARS2
cg14759064	chr5	140026603	0.00189777	-6.2898	0.928913	0.999983	23902	NDUFA2
cg19502821	chr8	107513508	0.00169885	-6.2898	0.928918	0.999983	23903	OXR1
cg08121634	chr1	173794335	-0.0017157	-6.2898	0.928936	0.999983	23904	DARS2
cg23020402	chr6	24666573	0.00166432	-6.2898	0.928962	0.999983	23905	ACOT13
cg07409400	chrX	118532412	0.00266474	-6.28981	0.9314	0.999983	23958	SLC25A43
cg18503387	chr17	55927006	-0.00180528	-6.28982	0.929157	0.999983	23906	MRPS23
cg01823853	chr7	27646144	-0.00136322	-6.28982	0.92916	0.999983	23907	HIBADH
cg22123784	chr8	144437507	0.00762156	-6.28982	0.929165	0.999983	23908	TOP1MT
cg09275609	chr7	43714302	0.0028496	-6.28983	0.9292	0.999983	23909	COA1
cg24907970	chr5	65018155	-0.00106721	-6.28983	0.929265	0.999983	23910	NLN
cg27502912	chr22	51017001	-0.00538789	-6.28984	0.929332	0.999983	23911	CPT1B
cg23742080	chr21	34864091	0.00142833	-6.28985	0.929374	0.999983	23912	DNAJC28
cg00682037	chr2	233526938	0.00343389	-6.28985	0.929406	0.999983	23913	EFHD1
cg14323210	chr7	150778255	0.00284968	-6.28985	0.929424	0.999983	23914	FASTK
cg26087005	chr11	68542540	-0.00105035	-6.28986	0.929463	0.999983	23915	CPT1A
cg15643724	chr16	2034532	-0.0018065	-6.28986	0.929473	0.999983	23916	GFER
cg12512545	chr10	3214326	-0.0021851	-6.28986	0.929526	0.999983	23917	PITRM1
cg18116154	chr3	139396524	0.00216404	-6.28987	0.9296	0.999983	23918	NMNAT3
cg26894017	chrX	153053119	-0.00215118	-6.28987	0.929632	0.999983	23919	IDH3G
cg00155609	chr19	12912527	0.00191637	-6.28988	0.929668	0.999983	23920	PRDX2
cg12233208	chr19	47729796	-0.00122414	-6.28988	0.929678	0.999983	23921	BBC3
cg10602197	chr7	127231392	-0.00184977	-6.28989	0.929821	0.999983	23922	ARF5
cg14239811	chr4	171011427	0.00243323	-6.2899	0.92986	0.999983	23923	AADAT
cg10742957	chr19	39466716	0.00444983	-6.2899	0.929879	0.999983	23924	SARS2
cg18851817	chr12	32908822	-0.00191463	-6.2899	0.929896	0.999983	23925	YARS2
cg24152898	chr17	34890895	-0.00157142	-6.2899	0.929897	0.999983	23926	MYO19
cg09496791	chr2	95787596	0.00180897	-6.28991	0.929965	0.999983	23927	MRPS5
cg04879451	chr1	38274248	-0.00237728	-6.28992	0.93003	0.999983	23928	YRDC
cg22537081	chr7	45151378	0.00184845	-6.28992	0.93008	0.999983	23929	TBRG4
cg00293800	chr2	211442554	0.00379912	-6.28993	0.930184	0.999983	23930	CPS1
cg10750623	chr22	21320992	-0.00153241	-6.28994	0.930221	0.999983	23931	AIFM3
cg04513728	chr6	30584980	0.00187501	-6.28994	0.930252	0.999983	23932	MRPS18B
cg25971727	chr12	81471533	-0.00126889	-6.28994	0.930261	0.999983	23933	ACSS3
cg10133829	chr6	151384550	-0.00112515	-6.28994	0.930288	0.999983	23934	MTHFD1L
cg03200801	chr6	44095569	-0.00229571	-6.28995	0.930295	0.999983	23935	MRPL14
cg08015503	chr16	89190385	0.00178361	-6.28995	0.930309	0.999983	23936	ACSF3
cg05470908	chr10	70998811	-0.00221503	-6.28995	0.930311	0.999983	23937	HKDC1
cg01726399	chr13	100258641	-0.00187314	-6.28996	0.930414	0.999983	23938	CLYBL
cg27360300	chr18	12407130	-0.00275354	-6.28996	0.930414	0.999983	23939	PRELID3A
cg19858718	chr12	123717421	-0.00113421	-6.28997	0.930507	0.999983	23940	C12orf65
cg10450921	chr16	1470887	0.000950306	-6.28997	0.930514	0.999983	23941	C16orf91
cg12700175	chr16	4394151	-0.00143241	-6.28997	0.930559	0.999983	23942	PAM16
cg03540694	chr17	18210638	-0.00120303	-6.28999	0.930761	0.999983	23943	TOP3A
cg16512690	chr4	152645752	0.00253441	-6.29	0.930791	0.999983	23944	GATB
cg21698802	chr8	91013697	0.00208508	-6.29	0.930821	0.999983	23945	DECR1
cg06758644	chr1	12533120	-0.00508702	-6.29001	0.930875	0.999983	23946	VPS13D
cg05799340	chr6	151197934	0.0018686	-6.29001	0.930931	0.999983	23947	MTHFD1L
cg05475712	chr3	126646807	-0.00166192	-6.29002	0.930999	0.999983	23948	CHCHD6
cg15795838	chr10	6259184	-0.00137958	-6.29002	0.931027	0.999983	23949	PFKFB3
cg11428457	chr15	65113452	0.00196712	-6.29003	0.931066	0.999983	23950	PIF1
cg27049318	chr5	68514098	-0.00172766	-6.29003	0.93107	0.999983	23951	MRPS36
cg27215014	chr11	72060789	-0.00198669	-6.29003	0.931137	0.999983	23952	CLPB
cg26536957	chr10	101381059	0.0020733	-6.29004	0.93118	0.999983	23953	SLC25A28
cg09251344	chr15	67814243	-0.00182133	-6.29004	0.931222	0.999983	23954	C15orf61
cg12861346	chr16	19078824	-0.00152353	-6.29005	0.931277	0.999983	23955	COQ7
cg06164433	chr21	27108531	-0.00174926	-6.29005	0.9313	0.999983	23956	ATP5PF
cg01056590	chr1	227141293	-0.00196087	-6.29006	0.931353	0.999983	23957	COQ8A
cg18214701	chr17	48172593	0.00200615	-6.29006	0.931407	0.999983	23959	PDK2
cg07807817	chr14	74416425	-0.0046958	-6.29006	0.931426	0.999983	23960	COQ6
cg01848594	chr16	81041324	0.0015628	-6.29007	0.931492	0.999983	23961	CMC2
cg13451094	chr10	70261540	0.00172453	-6.29007	0.931496	0.999983	23962	SLC25A16
cg02757031	chr7	127349246	0.0031564	-6.29008	0.931618	0.999983	23963	SND1
cg21671870	chr6	160144282	0.00139962	-6.29009	0.931638	0.999983	23964	SOD2
cg18015704	chr22	46727688	-0.00185277	-6.29009	0.931687	0.999983	23965	TRMU
cg26363603	chr5	175815572	0.00116992	-6.2901	0.931721	0.999983	23966	HIGD2A
cg01300405	chr19	19626978	0.00234825	-6.2901	0.931803	0.999983	23967	NDUFA13
cg11809582	chr1	235291861	0.00123302	-6.2901	0.931806	0.999983	23968	TOMM20
cg10721440	chrX	108976619	0.00157853	-6.29011	0.931867	0.999983	23969	ACSL4
cg23144400	chr12	122710972	-0.00133501	-6.29011	0.931884	0.999983	23970	DIABLO
cg00663797	chr7	87505172	-0.00142623	-6.29012	0.931993	0.999983	23971	SLC25A40
cg27338396	chr8	26241120	0.00138928	-6.29013	0.932049	0.999983	23972	BNIP3L
cg08906576	chr4	8368486	0.00156584	-6.29014	0.932117	0.999983	23973	ACOX3
cg23801613	chr5	154319712	0.00111817	-6.29014	0.93216	0.999983	23974	MRPL22
cg20150667	chr10	102747550	0.00307346	-6.29015	0.932225	0.999983	23975	MRPL43,TWNK
cg18618769	chr16	81055045	-0.00121399	-6.29015	0.932242	0.999983	23976	CMC2
cg04100564	chr12	112189172	0.00225012	-6.29015	0.932254	0.999983	23977	ACAD10
cg27298559	chr17	57785523	-0.00207182	-6.29015	0.932288	0.999983	23978	PTRH2
cg02750471	chr10	82179740	-0.00215108	-6.29016	0.932317	0.999983	23979	PRXL2A
cg18134772	chr1	52344518	-0.00184155	-6.29016	0.93233	0.999983	23980	NRDC
cg01713348	chr16	1480790	0.00300879	-6.29016	0.932333	0.999983	23981	C16orf91
cg14318370	chr2	113342262	0.00214898	-6.29016	0.932336	0.999983	23982	CHCHD5
cg08842138	chr17	7301657	0.00111963	-6.29016	0.932339	0.999983	23983	PLSCR3
cg04129940	chr17	79895333	-0.00103393	-6.29017	0.932418	0.999983	23984	PYCR1
cg17906269	chr1	149871404	-0.00207578	-6.29018	0.932546	0.999983	23986	BOLA1
cg05066851	chr19	55580852	-0.00152015	-6.29019	0.932599	0.999983	23987	RDH13
cg27053817	chr2	150442326	-0.00104789	-6.2902	0.932712	0.999983	23988	MMADHC
cg22282131	chr7	127439670	-0.00158758	-6.2902	0.932727	0.999983	23989	SND1
cg14512419	chr16	57491637	-0.0021689	-6.2902	0.932728	0.999983	23990	COQ9
cg14783837	chrX	153060166	-0.00192905	-6.29021	0.932805	0.999983	23991	IDH3G
cg06621784	chr1	53480551	-0.00184785	-6.29021	0.932857	0.999983	23992	SCP2
cg03555763	chr13	100830482	-0.00139504	-6.29021	0.932871	0.999983	23993	PCCA
cg13253303	chr11	134126080	-0.00126426	-6.29022	0.932878	0.999983	23994	ACAD8
cg04220635	chr1	108743085	-0.00164638	-6.29022	0.932938	0.999983	23995	SLC25A24
cg12492835	chr11	78286346	0.00258034	-6.29022	0.932954	0.999983	23996	NARS2
cg04752257	chr14	58862417	0.00205617	-6.29023	0.933028	0.999983	23997	TOMM20L
cg09589409	chr8	104427456	0.000961533	-6.29024	0.933087	0.999983	23998	SLC25A32
cg07983268	chr7	43906555	0.00129779	-6.29024	0.933114	0.999983	23999	MRPS24
cg22436171	chr5	137896863	0.00108337	-6.29024	0.933162	0.999983	24000	HSPA9
cg24998020	chr3	98311910	0.00114846	-6.29025	0.9332	0.999983	24001	CPOX
cg19102938	chr8	144417210	0.00209177	-6.29025	0.933263	0.999983	24002	TOP1MT
cg19269678	chr4	110580173	-0.00176381	-6.29026	0.933281	0.999983	24003	MCUB
cg11486643	chr22	43045725	0.00256064	-6.29026	0.933287	0.999983	24004	CYB5R3
cg21079394	chr12	32908049	-0.00191565	-6.29026	0.933288	0.999983	24005	YARS2
cg26913088	chr9	124132728	0.0020493	-6.29027	0.933377	0.999983	24006	STOM
cg25730573	chr18	60987425	0.001997	-6.29027	0.933441	0.999983	24007	BCL2
cg01012308	chr16	3767753	0.00106183	-6.29027	0.933446	0.999983	24008	TRAP1
cg04299635	chr17	48182511	-0.00219909	-6.29028	0.933489	0.999983	24009	PDK2
cg10588340	chr2	73216028	0.001174	-6.29028	0.933491	0.999983	24010	SFXN5
cg21502294	chr16	31120516	-0.0013013	-6.29028	0.933524	0.999983	24011	BCKDK
cg19391515	chr11	66626563	-0.00206809	-6.29029	0.933582	0.999983	24012	PC
cg17791489	chr3	193339109	-0.00202196	-6.29029	0.93364	0.999983	24013	OPA1
cg22669656	chr17	76386825	-0.00183861	-6.2903	0.933708	0.999983	24014	PGS1
cg19511045	chr2	73114281	0.00284038	-6.2903	0.93371	0.999983	24015	SPR
cg02033617	chr2	200822949	-0.00192458	-6.29031	0.933767	0.999983	24016	MAIP1
cg22437951	chr8	94916855	0.00116836	-6.29031	0.933816	0.999983	24017	PDP1
cg03524533	chr10	74386040	-0.00202928	-6.29031	0.933833	0.999983	24018	MICU1
cg04912466	chr11	63742028	-0.00199341	-6.29031	0.933835	0.999983	24019	COX8A
cg24420884	chr1	6414538	0.00177643	-6.29032	0.933908	0.999983	24020	ACOT7
cg03343730	chr1	46769302	0.00192835	-6.29032	0.933928	0.999983	24021	UQCRH
cg20432824	chr3	42846594	0.00213391	-6.29033	0.93401	0.999983	24022	HIGD1A
cg10295800	chr10	60145091	-0.00111233	-6.29033	0.934039	0.999983	24023	TFAM
cg13813191	chr12	113863892	-0.00205222	-6.29033	0.93405	0.999983	24024	SDSL
cg13232584	chr1	15817752	-0.00136186	-6.29033	0.934054	0.999983	24025	CASP9
cg05641529	chr4	100242957	-0.00264532	-6.29034	0.934063	0.999983	24026	ADH1B
cg08893449	chr6	35310274	-0.00274917	-6.29034	0.934108	0.999983	24027	PPARD
cg26801646	chr10	76970496	-0.00108648	-6.29034	0.934148	0.999983	24028	VDAC2
cg16747061	chr3	38178884	0.00176893	-6.29035	0.93417	0.999983	24029	ACAA1
cg16976910	chr13	110438935	-0.00168583	-6.29035	0.934191	0.999983	24030	IRS2
cg10671785	chr3	28357636	-0.0012723	-6.29035	0.934232	0.999983	24031	CMC1
cg16036022	chr6	30885008	0.00124355	-6.29036	0.934268	0.999983	24032	VARS2
cg03883921	chr9	130572269	0.0114943	-6.29036	0.934291	0.999983	24033	FPGS
cg10113373	chr9	107526331	0.00180298	-6.29037	0.934375	0.999983	24034	NIPSNAP3B
cg11407290	chr19	39420982	-0.00205123	-6.29038	0.934546	0.999983	24036	MRPS12,SARS2
cg27510048	chr2	202141093	0.0010244	-6.29039	0.934581	0.999983	24037	CASP8
cg12739761	chr19	10823877	-0.00195456	-6.29039	0.934587	0.999983	24038	QTRT1
cg04992991	chr3	155524211	-0.00169054	-6.29039	0.934608	0.999983	24039	C3orf33
cg18786018	chr7	30670713	-0.00214422	-6.29039	0.934621	0.999983	24040	GARS1
cg22873145	chrX	100914906	-0.00205471	-6.2904	0.934663	0.999983	24041	ARMCX2
cg13387677	chr22	38203802	-0.00103597	-6.2904	0.934746	0.999983	24042	GCAT
cg05349993	chr6	84221115	-0.00126685	-6.29041	0.934783	0.999983	24043	PRSS35
cg23874815	chr11	66233635	-0.0020064	-6.29041	0.934848	0.999983	24044	MRPL11
cg06002198	chr10	6187994	-0.00230976	-6.29042	0.9349	0.999983	24045	PFKFB3
cg17470095	chr22	21318106	-0.00161368	-6.29044	0.952473	0.999983	24509	AIFM3
cg16762118	chr8	94897218	0.00161102	-6.29045	0.935201	0.999983	24046	PDP1
cg00185032	chr8	144398577	-0.00131265	-6.29045	0.935233	0.999983	24047	TOP1MT
cg02315508	chr14	77787366	0.00124613	-6.29046	0.935276	0.999983	24048	GSTZ1
cg24902174	chr2	242707603	0.00258041	-6.29046	0.935283	0.999983	24049	D2HGDH
cg12395150	chr1	227123454	0.00162394	-6.29047	0.935379	0.999983	24050	COQ8A
cg04436964	chr1	161167745	-0.00258465	-6.29047	0.935414	0.999983	24051	NDUFS2
cg27647187	chr6	80843232	0.00100863	-6.29047	0.935447	0.999983	24052	BCKDHB
cg19214629	chr20	6019340	-0.00183152	-6.29048	0.935469	0.999983	24053	CRLS1
cg11898029	chr16	2097888	-0.00254	-6.29048	0.935535	0.999983	24054	NTHL1
cg07343468	chr8	80942735	0.00168849	-6.29049	0.935565	0.999983	24055	MRPS28
cg17872895	chr10	75007153	-0.000998542	-6.29049	0.935574	0.999983	24056	MRPS16
cg00106744	chr21	27106928	0.00185839	-6.29049	0.935582	0.999983	24057	ATP5PF
cg11630242	chr17	19881632	-0.00192646	-6.29049	0.935593	0.999983	24058	AKAP10
cg02391387	chr7	111202222	-0.00195151	-6.2905	0.935679	0.999983	24059	IMMP2L
cg16769688	chr16	1823307	0.00144245	-6.2905	0.935694	0.999983	24060	MRPS34
cg15468589	chr14	100760837	-0.00196785	-6.2905	0.935745	0.999983	24061	SLC25A29
cg25340973	chr13	48574637	0.00266609	-6.2905	0.935759	0.999983	24062	SUCLA2
cg14806103	chr8	121457329	-0.00199509	-6.29051	0.935765	0.999983	24063	MRPL13
cg26326264	chr2	177189676	0.00130904	-6.29051	0.935807	0.999983	24064	MTX2
cg18453874	chr17	33307333	-0.00122854	-6.29052	0.93588	0.999983	24065	LIG3
cg01331914	chr9	35814223	0.00169182	-6.29052	0.935887	0.999983	24066	HINT2
cg00711734	chr21	44299692	-0.00103778	-6.29052	0.935891	0.999983	24067	NDUFV3
cg10230890	chr1	100716225	-0.00292875	-6.29052	0.935919	0.999983	24068	DBT
cg06919414	chr2	75061234	-0.00183287	-6.29052	0.93595	0.999983	24069	HK2
cg12461368	chr18	60986654	0.00168192	-6.29052	0.935963	0.999983	24070	BCL2
cg15416215	chr2	242511095	0.00292732	-6.29053	0.935988	0.999983	24071	BOK
cg03814540	chr11	44092016	0.00115298	-6.29053	0.935996	0.999983	24072	ACCS
cg26690034	chr1	75198963	0.00542423	-6.29054	0.936111	0.999983	24073	CRYZ
cg20413946	chr8	107281070	0.00102359	-6.29054	0.936143	0.999983	24074	OXR1
cg18497162	chr19	49131216	-0.00176331	-6.29054	0.936153	0.999983	24075	SPHK2
cg24657127	chr6	30585059	0.0012934	-6.29055	0.936231	0.999983	24076	MRPS18B
cg17434154	chr1	217306590	0.00410109	-6.29056	0.936307	0.999983	24077	ESRRG
cg00869298	chrX	119004292	0.00362757	-6.29056	0.936347	0.999983	24078	NDUFA1
cg07817698	chr16	72042925	-0.00130229	-6.29057	0.936397	0.999983	24079	DHODH
cg26230522	chr14	58893934	0.00119844	-6.29057	0.939296	0.999983	24152	TIMM9
cg03182908	chr1	20833814	0.00317894	-6.29057	0.9364	0.999983	24080	MUL1
cg03847230	chr1	100675407	0.00200549	-6.29057	0.936401	0.999983	24081	DBT
cg25252598	chr12	6641602	0.00200967	-6.29057	0.936442	0.999983	24082	GAPDH
cg09073080	chr2	219135026	-0.00159888	-6.29057	0.936455	0.999983	24083	PNKD
cg17462962	chr5	154347281	-0.00254503	-6.29057	0.936459	0.999983	24084	MRPL22
cg01749464	chr11	72032341	0.0020957	-6.29058	0.936513	0.999983	24085	CLPB
cg10966629	chr11	111903342	-0.00120066	-6.29058	0.936552	0.999983	24086	DLAT
cg09881005	chr14	61441335	-0.00112513	-6.29059	0.936615	0.999983	24087	TRMT5
cg26209441	chr1	12501684	0.00307787	-6.29059	0.936653	0.999983	24088	VPS13D
cg03822593	chr15	72512069	-0.000781759	-6.29059	0.968221	0.999983	24934	PKM
cg12763660	chr2	86429282	-0.00143141	-6.29059	0.936676	0.999983	24089	MRPL35
cg14964403	chr8	145149739	-0.00294186	-6.2906	0.93672	0.999983	24090	CYC1
cg22949274	chr11	111959921	0.000734171	-6.2906	0.965328	0.999983	24852	SDHD
cg15221589	chr17	73044258	0.0024415	-6.2906	0.936737	0.999983	24091	ATP5PD
cg18434849	chr8	144426119	0.00236217	-6.2906	0.936759	0.999983	24092	TOP1MT
cg09334853	chr9	88897608	-0.00120488	-6.2906	0.936782	0.999983	24093	ISCA1
cg01697743	chr11	82997076	-0.00125428	-6.29061	0.937742	0.999983	24119	CCDC90B
cg16376828	chr16	66584228	0.00364239	-6.29061	0.936817	0.999983	24094	TK2
cg14583365	chr7	132679218	0.00143252	-6.29061	0.936835	0.999983	24095	CHCHD3
cg09133706	chr6	13588339	-0.00204224	-6.29061	0.936853	0.999983	24096	SIRT5
cg10743291	chr6	155593746	0.00154885	-6.29061	0.936883	0.999983	24097	TFB1M
cg25069944	chr5	71544806	-0.00104322	-6.29062	0.936935	0.999983	24098	MRPS27
cg13656806	chr13	24412610	-0.000944123	-6.29064	0.937106	0.999983	24099	MIPEP
cg01038597	chr16	31120649	0.00361859	-6.29064	0.937202	0.999983	24100	BCKDK
cg16074433	chr3	193345168	-0.00118918	-6.29064	0.937203	0.999983	24101	OPA1
cg26642432	chr11	73529396	0.00147923	-6.29065	0.937267	0.999983	24102	MRPL48
cg11101109	chr19	46274119	0.00206455	-6.29066	0.937324	0.999983	24103	DMPK
cg08494619	chr1	47139970	0.00111901	-6.29066	0.937374	0.999983	24104	ATPAF1
cg20071945	chr14	21458390	0.00162926	-6.29066	0.937408	0.999983	24105	METTL17
cg15163151	chr8	100906373	0.00203937	-6.29067	0.937418	0.999983	24106	COX6C
cg17871537	chr5	118788128	-0.00186388	-6.29067	0.937419	0.999983	24107	HSD17B4
cg08549594	chr11	63868790	0.00138497	-6.29067	0.937468	0.999983	24109	MACROD1
cg14760355	chr2	176046503	-0.00135671	-6.29067	0.93747	0.999983	24110	ATP5MC3
cg08527347	chr11	78243810	-0.00121057	-6.29067	0.93747	0.999983	24111	NARS2
cg19526908	chr3	49058333	0.000885588	-6.29067	0.937516	0.999983	24112	NDUFAF3
cg17430625	chr19	18304286	0.00101473	-6.29067	0.937517	0.999983	24113	MPV17L2
cg12551306	chr4	84189106	-0.00244968	-6.29068	0.937549	0.999983	24114	COQ2
cg07402261	chr13	111340250	0.00156781	-6.29068	0.937573	0.999983	24115	CARS2
cg18423859	chr18	60986742	-0.00199213	-6.29069	0.937687	0.999983	24116	BCL2
cg20690508	chr1	12557223	-0.00101663	-6.29069	0.937718	0.999983	24117	VPS13D
cg20516630	chr1	100715826	-0.0021579	-6.29069	0.937724	0.999983	24118	DBT
cg05473729	chr1	216978426	-0.00169421	-6.29071	0.93786	0.999983	24120	ESRRG
cg09665975	chr2	172739219	0.00149702	-6.29071	0.937907	0.999983	24121	SLC25A12
cg16525762	chr5	134294026	0.00192714	-6.29072	0.937944	0.999983	24122	PCBD2
cg25335775	chr1	174992314	0.00176625	-6.29072	0.93795	0.999983	24123	MRPS14
cg06072801	chr1	6741521	0.00193535	-6.29072	0.937986	0.999983	24124	DNAJC11
cg07187289	chrX	153059903	-0.00137095	-6.29073	0.938082	0.999983	24125	IDH3G
cg09792879	chr2	202126492	-0.00202304	-6.29074	0.93816	0.999983	24126	CASP8
cg12017577	chr1	53387351	-0.00115733	-6.29074	0.938226	0.999983	24127	ECHDC2
cg23390857	chr5	133339500	0.00147936	-6.29074	0.938237	0.999983	24128	VDAC1
cg01373721	chr10	51623735	-0.00106887	-6.29075	0.93827	0.999983	24129	TIMM23
cg11659501	chr12	81471678	0.00208346	-6.29075	0.938288	0.999983	24130	ACSS3
cg14302489	chr8	66556779	-0.00178792	-6.29075	0.938315	0.999983	24131	MTFR1
cg16617349	chr10	74337803	-0.00177449	-6.29075	0.93836	0.999983	24132	MICU1
cg01194405	chr17	79680320	0.00192411	-6.29076	0.938388	0.999983	24133	SLC25A10
cg00499726	chr17	42402049	-0.00188328	-6.29077	0.938488	0.999983	24134	SLC25A39
cg18261909	chr6	30881571	-0.00141843	-6.29077	0.938551	0.999983	24135	VARS2
cg21868480	chr11	68547532	-0.000946894	-6.29077	0.938559	0.999983	24136	CPT1A
cg18093064	chr11	63886229	0.00183467	-6.29079	0.938759	0.999983	24137	MACROD1
cg03842067	chr18	21750626	0.00112917	-6.2908	0.938817	0.999983	24138	OSBPL1A
cg08848660	chr2	71338735	-0.00110729	-6.2908	0.938821	0.999983	24139	MCEE
cg12050881	chr6	80912384	0.00165552	-6.2908	0.938877	0.999983	24140	BCKDHB
cg10309340	chr10	102747329	0.000970473	-6.2908	0.93888	0.999983	24141	TWNK,MRPL43
cg24106824	chr17	79674315	0.00224485	-6.29081	0.938957	0.999983	24142	MRPL12
cg05197032	chr5	52856402	-0.0018826	-6.29081	0.938981	0.999983	24143	NDUFS4
cg16833059	chr21	47706713	0.00185211	-6.29082	0.939044	0.999983	24144	YBEY
cg00735744	chr16	3767168	-0.00157399	-6.29082	0.93905	0.999983	24145	TRAP1
cg27377183	chr1	45805804	0.000852443	-6.29082	0.939101	0.999983	24147	MUTYH
cg15469930	chr9	94124305	0.00124482	-6.29083	0.939167	0.999983	24148	AUH
cg26616609	chr5	79288180	-0.000889517	-6.29083	0.939174	0.999983	24149	MTX3
cg23519812	chr14	74036744	0.00263944	-6.29084	0.939239	0.999983	24150	ACOT2
cg04418752	chr4	57301960	-0.00150975	-6.29084	0.939246	0.999983	24151	PAICS
cg19079337	chr19	41903617	0.0020832	-6.29085	0.93933	0.999983	24153	BCKDHA
cg21636577	chr17	7121881	0.00110521	-6.29087	0.93955	0.999983	24154	ACADVL
cg24503272	chr6	160210831	0.00253181	-6.29087	0.93959	0.999983	24155	MRPL18
cg09819958	chr17	80043505	-0.00179047	-6.29087	0.939591	0.999983	24156	FASN
cg08667963	chr6	5367823	-0.00204519	-6.29087	0.939606	0.999983	24157	FARS2
cg13033320	chr2	219670543	-0.00201315	-6.29088	0.939668	0.999983	24158	CYP27A1
cg15929771	chr1	12466185	-0.00161204	-6.29088	0.939671	0.999983	24159	VPS13D
cg25967505	chr3	50606708	-0.00119525	-6.29088	0.939724	0.999983	24160	HEMK1
cg06102361	chr7	99019650	0.00149856	-6.29088	0.93974	0.999983	24161	ATP5MF-PTCD1,PTCD1
cg24673769	chr3	126671985	-0.00197931	-6.29089	0.939772	0.999983	24162	CHCHD6
cg12978205	chrX	15756392	0.00169595	-6.29089	0.93982	0.999983	24163	CA5B
cg11277947	chr13	100269826	0.003962	-6.29089	0.939826	0.999983	24164	CLYBL
cg10542027	chr5	78532229	-0.00113429	-6.29089	0.939852	0.999983	24165	DMGDH
cg05503222	chr3	182791787	-0.00188427	-6.2909	0.942305	0.999983	24230	MCCC1
cg19265232	chr7	74486521	-0.00131037	-6.29091	0.940029	0.999983	24166	RCC1L
cg23173495	chr5	65018638	0.00191043	-6.29092	0.940095	0.999983	24167	NLN
cg03199721	chr4	75023540	-0.00158321	-6.29092	0.940165	0.999983	24168	MTHFD2L
cg16028578	chr19	5720624	0.000993022	-6.29092	0.940168	0.999983	24169	LONP1
cg23634412	chr22	18911415	-0.00209932	-6.29093	0.940196	0.999983	24170	PRODH
cg09675881	chr12	121162118	-0.0015867	-6.29093	0.940208	0.999983	24171	ACADS
cg12579196	chr17	7127302	0.00105528	-6.29093	0.94023	0.999983	24172	ACADVL
cg22904581	chr13	100950303	-0.00088118	-6.29093	0.940266	0.999983	24173	PCCA
cg18410166	chr3	49459591	-0.00112901	-6.29094	0.948498	0.999983	24396	AMT
cg23442804	chr1	220266433	-0.00118278	-6.29094	0.940338	0.999983	24174	IARS2
cg05587030	chr6	151773450	-0.00226135	-6.29095	0.94047	0.999983	24175	RMND1
cg23572283	chr6	5711025	0.00155198	-6.29095	0.94231	0.999983	24232	FARS2
cg05617452	chr16	1877333	-0.00094073	-6.29095	0.940524	0.999983	24176	HAGH,FAHD1
cg26342676	chr14	37639757	-0.00235301	-6.29096	0.940584	0.999983	24177	SLC25A21
cg12848467	chr8	9911765	-0.00158051	-6.29096	0.940606	0.999983	24178	MSRA
cg14686845	chr8	6565560	-0.00179101	-6.29097	0.94065	0.999983	24179	AGPAT5
cg23850760	chr3	39424705	0.00176912	-6.29097	0.940653	0.999983	24180	SLC25A38
cg25230708	chr3	48477621	-0.00161454	-6.29097	0.940713	0.999983	24181	CCDC51
cg02022322	chr12	109576193	-0.00168329	-6.29098	0.940764	0.999983	24182	ACACB
cg14863667	chr10	104489185	-0.00258443	-6.29098	0.940765	0.999983	24183	SFXN2
cg04770593	chr2	55916793	0.000973279	-6.29098	0.940784	0.999983	24184	PNPT1
cg22020155	chr8	66557012	-0.000960068	-6.29099	0.940898	0.999983	24185	MTFR1
cg09135519	chr9	102695884	-0.00166954	-6.29099	0.940938	0.999983	24188	STX17
cg22216600	chr10	7829905	-0.0014147	-6.29099	0.940925	0.999983	24186	ATP5F1C
cg06563107	chr2	55496977	-0.00280371	-6.29099	0.940934	0.999983	24187	MTIF2
cg13613174	chr2	242702881	0.00274776	-6.29099	0.940948	0.999983	24189	D2HGDH
cg27337880	chr3	52320832	-0.0018151	-6.29099	0.940953	0.999983	24190	GLYCTK
cg15951979	chr20	13796830	0.000909994	-6.29099	0.940958	0.999983	24191	NDUFAF5
cg16569551	chr7	30656894	-0.00117111	-6.291	0.940969	0.999983	24192	GARS1
cg16878641	chr16	1821720	0.00144232	-6.291	0.940986	0.999983	24193	NME3
cg17523991	chr12	53692645	0.00117684	-6.291	0.943638	0.999983	24271	MYG1
cg14930471	chr10	71883768	-0.00167783	-6.291	0.941044	0.999983	24194	AIFM2
cg13391116	chr11	86383236	0.00152366	-6.291	0.941072	0.999983	24195	ME3
cg03298411	chr22	39077903	0.00134075	-6.29101	0.941086	0.999983	24196	TOMM22
cg11422738	chr12	102112656	-0.0011226	-6.29101	0.941106	0.999983	24197	CHPT1
cg19199752	chr21	45730236	0.00103002	-6.29101	0.941134	0.999983	24198	PFKL
cg06222851	chr10	50970358	-0.00132789	-6.29101	0.941162	0.999983	24199	OGDHL
cg08540118	chr19	13001935	0.000560314	-6.29101	0.980769	0.999983	25266	GCDH
cg16249105	chr10	120938029	0.00266394	-6.29101	0.941185	0.999983	24200	PRDX3
cg12386867	chr2	55495076	-0.00148943	-6.29102	0.941217	0.999983	24201	MTIF2
cg15200679	chr13	100537363	-0.00185414	-6.29102	0.941246	0.999983	24202	CLYBL
cg03993599	chr12	112123687	-0.00185053	-6.29103	0.94135	0.999983	24203	ACAD10
cg06131338	chr12	109639461	-0.00133252	-6.29103	0.941369	0.999983	24204	ACACB
cg17763613	chr19	5681319	-0.00204543	-6.29103	0.941384	0.999983	24205	MICOS13
cg15653033	chr1	174992430	0.00175284	-6.29103	0.941388	0.999983	24206	MRPS14
cg07395788	chr6	107780783	0.00158382	-6.29104	0.941455	0.999983	24207	PDSS2
cg27570892	chr3	14160542	-0.00217781	-6.29104	0.944335	0.999983	24286	CHCHD4
cg18545771	chr11	63827879	-0.00177488	-6.29104	0.941503	0.999983	24208	MACROD1
cg09681546	chr2	3605707	-0.00127114	-6.29104	0.941508	0.999983	24209	RNASEH1
cg10671478	chr20	52790299	0.003813	-6.29105	0.941554	0.999983	24210	CYP24A1
cg25162473	chr12	104656337	0.000872814	-6.29105	0.941561	0.999983	24211	TXNRD1
cg01310784	chr17	43131994	-0.000973211	-6.29105	0.941571	0.999983	24212	DCAKD
cg21062155	chr3	52566695	-0.00160407	-6.29105	0.941607	0.999983	24213	NT5DC2
cg01182742	chr5	80549747	-0.00096096	-6.29105	0.941614	0.999983	24214	CKMT2
cg19005308	chr12	95397503	0.00151081	-6.29106	0.941639	0.999983	24215	NDUFA12
cg07547864	chr1	155280393	-0.00142759	-6.29106	0.941652	0.999983	24216	FDPS
cg04195581	chr5	85914155	-0.00116967	-6.29106	0.941659	0.999983	24217	COX7C
cg02535073	chr9	130476997	0.00213599	-6.29106	0.941682	0.999983	24218	PTRH1
cg09149896	chr17	48624438	-0.000870301	-6.29108	0.941892	0.999983	24219	SPATA20
cg11204311	chr1	235293522	0.00161412	-6.29108	0.941949	0.999983	24220	TOMM20
cg14392387	chr22	43512442	0.00203974	-6.29109	0.941994	0.999983	24221	BIK
cg09717217	chr6	161883389	0.00189848	-6.29109	0.942034	0.999983	24222	PRKN
cg21682350	chr8	75262364	0.00200481	-6.29109	0.942044	0.999983	24223	GDAP1
cg17010827	chr1	161141572	0.00106615	-6.2911	0.94216	0.999983	24224	PPOX
cg15612424	chr11	61735480	-0.00166826	-6.2911	0.942178	0.999983	24225	FTH1
cg23494853	chr2	150443987	-0.00162102	-6.29111	0.942223	0.999983	24226	MMADHC
cg23049530	chrX	103359552	0.00154781	-6.29111	0.942246	0.999983	24227	SLC25A53
cg26817300	chr4	186064648	0.000847993	-6.29111	0.942255	0.999983	24228	SLC25A4
cg18184941	chr6	30619137	0.00102788	-6.29111	0.942289	0.999983	24229	C6orf136
cg14690285	chr9	139305204	-0.000815783	-6.29112	0.942329	0.999983	24233	PMPCA
cg10672681	chr3	111697537	-0.00339271	-6.29112	0.942341	0.999983	24234	ABHD10
cg09130549	chr8	97247213	0.0013627	-6.29112	0.942344	0.999983	24235	UQCRB
cg19930420	chr8	74888567	0.0010651	-6.29112	0.942356	0.999983	24236	TMEM70
cg02854497	chrX	100804600	-0.00194332	-6.29112	0.942373	0.999983	24237	ARMCX1
cg04129946	chr2	201753996	0.00131757	-6.29112	0.942387	0.999983	24238	NIF3L1
cg22319611	chr22	19840851	0.00114477	-6.29112	0.942418	0.999983	24239	RTL10
cg16907336	chr17	56618405	-0.00221094	-6.29113	0.942427	0.999983	24240	SEPTIN4
cg11014672	chr6	88229415	-0.00122703	-6.29114	0.942555	0.999983	24241	RARS2
cg06613586	chr10	50957837	0.00171904	-6.29114	0.942651	0.999983	24242	OGDHL
cg02220815	chr2	86426457	0.00244094	-6.29115	0.942656	0.999983	24243	MRPL35
cg12885269	chr15	80150745	0.00371077	-6.29115	0.942685	0.999983	24244	MTHFS
cg24379121	chr2	190627466	-0.0014664	-6.29116	0.942793	0.999983	24245	OSGEPL1
cg08036899	chr14	94577218	-0.00143353	-6.29116	0.942839	0.999983	24246	IFI27
cg18194597	chr6	108616203	0.000957025	-6.29117	0.942887	0.999983	24247	AFG1L
cg24347098	chr1	113456650	-0.00117879	-6.29117	0.942932	0.999983	24248	SLC16A1
cg14994056	chr11	107992015	0.00142096	-6.29117	0.942961	0.999983	24249	ACAT1
cg23696132	chr19	46273771	0.000951534	-6.29118	0.943003	0.999983	24250	DMPK
cg03290040	chr22	24110355	-0.0014544	-6.29118	0.943015	0.999983	24251	CHCHD10
cg17513943	chr10	27444487	0.0011101	-6.29118	0.943039	0.999983	24252	YME1L1
cg21570020	chr2	242758118	-0.00218335	-6.29118	0.943044	0.999983	24253	NEU4
cg04567952	chr2	200775554	-0.00716723	-6.29118	0.943071	0.999983	24254	C2orf69
cg03624316	chr12	53693054	-0.00148866	-6.29118	0.943085	0.999983	24255	MYG1
cg01274028	chr11	66633768	-0.00153395	-6.29118	0.943092	0.999983	24256	PC
cg13657944	chr2	191184337	-0.00130748	-6.29118	0.9431	0.999983	24257	HIBCH
cg16206656	chr1	55230822	0.00338698	-6.29119	0.943142	0.999983	24258	PARS2
cg15550330	chr5	78477601	-0.00235023	-6.29119	0.943201	0.999983	24259	DMGDH
cg27367721	chr16	20917257	-0.00141566	-6.29119	0.943222	0.999983	24260	LYRM1
cg23321714	chr11	111957636	0.00197301	-6.2912	0.943243	0.999983	24261	TIMM8B,SDHD
cg12378449	chr11	66627382	-0.00136793	-6.2912	0.943251	0.999983	24262	PC
cg23429235	chr13	22103469	0.00105466	-6.2912	0.943321	0.999983	24263	MICU2
cg24796306	chr19	5720138	-0.000716797	-6.2912	0.943329	0.999983	24264	LONP1
cg03513109	chr11	126138776	0.00160504	-6.29121	0.943458	0.999983	24265	FOXRED1
cg17470065	chr14	74422516	0.00105402	-6.29122	0.943517	0.999983	24266	COQ6
cg05739036	chr11	28131864	-0.00207288	-6.29122	0.94356	0.999983	24267	METTL15
cg18274279	chr7	73153629	-0.00095546	-6.29123	0.943605	0.999983	24268	ABHD11
cg02181287	chr14	77785784	0.000911783	-6.29123	0.943627	0.999983	24269	GSTZ1
cg00598235	chr4	17580680	-0.00159823	-6.29123	0.943637	0.999983	24270	LAP3
cg19324462	chr11	63852887	0.00150634	-6.29123	0.943641	0.999983	24272	MACROD1
cg16279541	chr6	30587698	0.00141744	-6.29124	0.943732	0.999983	24273	MRPS18B
cg02629165	chr9	116139239	0.00151703	-6.29124	0.943803	0.999983	24274	HDHD3
cg13028841	chr8	16884573	0.00122097	-6.29125	0.943861	0.999983	24275	MICU3
cg07375207	chr16	717419	-0.00175117	-6.29125	0.943867	0.999983	24276	RHOT2
cg16914870	chr20	13798538	0.000994985	-6.29126	0.94393	0.999983	24277	NDUFAF5
cg11331769	chrX	153639287	0.00189111	-6.29126	0.943931	0.999983	24278	TAZ
cg00925229	chr11	64052547	-0.0015146	-6.29126	0.943932	0.999983	24279	BAD
cg14466269	chr14	37641191	-0.00204722	-6.29126	0.943987	0.999983	24280	SLC25A21
cg16206520	chr2	28002351	0.00211814	-6.29127	0.944066	0.999983	24281	MRPL33
cg07616452	chr4	75000155	0.000845203	-6.29127	0.97645	0.999983	25147	MTHFD2L
cg00200763	chr3	44378735	0.00130185	-6.29127	0.944128	0.999983	24282	TCAIM
cg26434225	chr8	80942688	-0.00164743	-6.29127	0.944137	0.999983	24283	MRPS28
cg18030372	chr4	2069750	0.00152995	-6.29128	0.944257	0.999983	24284	NAT8L
cg26679753	chr22	46747353	0.00159497	-6.29128	0.944268	0.999983	24285	TRMU
cg15080098	chr4	123843583	-0.000722567	-6.29129	0.944372	0.999983	24287	NUDT6
cg17047882	chr6	24403115	0.00148652	-6.29129	0.944386	0.999983	24288	MRS2
cg14204281	chr9	137217473	-0.00152759	-6.2913	0.944421	0.999983	24289	RXRA
cg16022344	chr2	98262540	0.00171221	-6.2913	0.94443	0.999983	24290	COX5B
cg00540866	chr10	7833610	0.00145196	-6.2913	0.94448	0.999983	24291	ATP5F1C
cg13561748	chr6	30890263	0.00158528	-6.2913	0.944504	0.999983	24292	VARS2
cg26607670	chr7	95951808	-0.0009232	-6.29131	0.944561	0.999983	24293	SLC25A13
cg07795964	chr4	2066320	-0.000713177	-6.29131	0.944592	0.999983	24294	NAT8L
cg14525832	chr14	78174638	0.0015026	-6.29132	0.944696	0.999983	24295	ALKBH1
cg07104163	chrX	153641717	0.00194002	-6.29132	0.944735	0.999983	24296	TAZ
cg05200186	chr7	141293123	0.00237591	-6.29133	0.944762	0.999983	24297	AGK
cg25404570	chr10	74472750	-0.00145328	-6.29133	0.94478	0.999983	24298	MCU
cg23803339	chr11	112077040	-0.00133043	-6.29133	0.944791	0.999983	24299	BCO2
cg13402698	chr2	55921061	-0.00102422	-6.29133	0.944813	0.999983	24300	PNPT1
cg17484673	chr2	73181546	0.000923169	-6.29133	0.944841	0.999983	24301	SFXN5
cg21156684	chr1	6411612	-0.00111892	-6.29133	0.944865	0.999983	24302	ACOT7
cg10659624	chr3	9885815	-0.00110943	-6.29134	0.944874	0.999983	24303	RPUSD3
cg27442478	chr6	155635788	0.000883013	-6.29134	0.94489	0.999983	24304	TFB1M
cg03319773	chr12	56663949	0.000954092	-6.29134	0.944961	0.999983	24305	COQ10A
cg24202045	chr1	12427721	-0.00186851	-6.29134	0.944975	0.999983	24306	VPS13D
cg08048699	chr11	57296305	-0.0016571	-6.29134	0.944978	0.999983	24307	TIMM10
cg13831931	chrX	24531680	-0.00256473	-6.29135	0.945075	0.999983	24308	PDK3
cg03235353	chr15	48623186	0.00149978	-6.29135	0.945104	0.999983	24309	DUT
cg24614218	chr7	73150957	0.00115296	-6.29136	0.945113	0.999983	24310	ABHD11
cg00672291	chr1	45807191	0.00112201	-6.29136	0.945128	0.999983	24311	MUTYH
cg23993660	chr1	20959826	-9.19748e-05	-6.29136	0.997042	0.999983	25689	PINK1
cg06345277	chr17	5342595	-0.00126858	-6.29136	0.945202	0.999983	24312	C1QBP
cg26224499	chr19	8008578	0.000843177	-6.29137	0.945267	0.999983	24313	TIMM44
cg13437538	chr6	44095094	0.000818957	-6.29137	0.945309	0.999983	24314	MRPL14
cg11894738	chr2	7007348	0.00133978	-6.29137	0.945323	0.999983	24315	CMPK2
cg08757420	chr8	75234148	0.0011584	-6.29138	0.945372	0.999983	24316	GDAP1
cg02847139	chr7	132514432	0.000925021	-6.29138	0.945375	0.999983	24317	CHCHD3
cg12726679	chr3	38164689	0.00119955	-6.29138	0.945438	0.999983	24318	ACAA1
cg08251337	chr16	81040389	-0.00144276	-6.29139	0.945494	0.999983	24319	CMC2
cg14128173	chr9	131115745	0.00243802	-6.29139	0.945502	0.999983	24320	SLC27A4
cg01604210	chr1	24129185	0.00143284	-6.29139	0.945538	0.999983	24321	HMGCL
cg09274658	chr21	45726274	-0.00164101	-6.29139	0.945799	0.999983	24328	PFKL
cg00912722	chr14	100773149	-0.000972165	-6.29139	0.945562	0.999983	24322	SLC25A29
cg03277161	chr13	111275586	0.000969015	-6.29139	0.94558	0.999983	24323	NAXD
cg09410453	chr16	8815355	-0.00119207	-6.2914	0.945608	0.999983	24324	ABAT
cg18341901	chr11	72310165	0.00122863	-6.2914	0.945647	0.999983	24325	PDE2A
cg05371576	chr8	125551215	0.00154311	-6.29141	0.945742	0.999983	24326	NDUFB9
cg14456900	chr7	43909588	-0.00150523	-6.29141	0.945786	0.999983	24327	MRPS24
cg26812503	chr16	75681495	0.00129894	-6.29141	0.945803	0.999983	24329	KARS1
cg12734386	chr15	76531223	0.00124884	-6.29142	0.94583	0.999983	24330	ETFA
cg18113417	chr1	54665836	0.00134789	-6.29142	0.945853	0.999983	24331	MRPL37
cg18222494	chr10	30638372	-0.00169164	-6.29142	0.945871	0.999983	24332	MTPAP
cg02546381	chr20	33982956	-0.00122634	-6.29142	0.945902	0.999983	24333	UQCC1
cg08866695	chr12	109596187	-0.00220598	-6.29142	0.945919	0.999983	24334	ACACB
cg06338479	chr12	7470934	-0.00242479	-6.29143	0.945966	0.999983	24335	ACSM4
cg16700555	chr19	29700860	-0.00166218	-6.29143	0.94597	0.999983	24336	UQCRFS1
cg15709605	chr1	220309030	0.000218707	-6.29143	0.994568	0.999983	25614	IARS2
cg02042623	chr12	104227548	0.00103074	-6.29144	0.946093	0.999983	24337	NT5DC3
cg22335368	chr11	119044774	0.00112379	-6.29144	0.946116	0.999983	24338	NLRX1
cg12446447	chr1	8044581	-0.000672962	-6.29144	0.946122	0.999983	24339	PARK7
cg05422088	chr11	63920154	-0.00149692	-6.29144	0.94614	0.999983	24340	MACROD1
cg12447520	chr3	139396645	-0.0014251	-6.29144	0.946147	0.999983	24341	NMNAT3
cg18106171	chr1	161196208	0.00179202	-6.29144	0.946148	0.999983	24342	TOMM40L
cg09539395	chr16	20796389	0.000784268	-6.29144	0.946164	0.999983	24343	ACSM3
cg15867712	chr1	8932359	-0.0017458	-6.29145	0.946296	0.999983	24344	ENO1
cg21755166	chr8	99130000	0.00143403	-6.29146	0.946329	0.999983	24345	RIDA
cg23529754	chr20	5988043	0.00152464	-6.29146	0.946342	0.999983	24346	CRLS1
cg03500317	chr17	47484910	0.000951501	-6.29147	0.946446	0.999983	24347	PHB
cg02680909	chr6	39899321	-0.00168349	-6.29147	0.946491	0.999983	24348	MOCS1
cg00770265	chr14	24912346	-0.00159023	-6.29147	0.9465	0.999983	24349	SDR39U1
cg10896623	chr1	19923370	-0.001153	-6.29147	0.9465	0.999983	24350	MICOS10
cg17858697	chr10	102794524	-0.00101233	-6.29147	0.946505	0.999983	24351	SFXN3
cg07460095	chr3	132373398	-0.000963521	-6.29147	0.946533	0.999983	24352	ACAD11
cg12884704	chr6	3118854	-0.00150069	-6.29148	0.946642	0.999983	24353	BPHL
cg11057378	chr10	81107060	0.00194334	-6.29148	0.946656	0.999983	24354	PPIF
cg00382515	chr2	224822229	0.00130286	-6.29149	0.946724	0.999983	24355	MRPL44
cg07235885	chr16	89187002	0.00144763	-6.29149	0.946744	0.999983	24356	ACSF3
cg07859603	chr2	228204080	0.00110998	-6.29149	0.946786	0.999983	24357	MFF
cg25368113	chr19	33462881	0.000906976	-6.29149	0.946788	0.999983	24358	CEP89
cg06447354	chr11	66234186	-0.00113849	-6.2915	0.946807	0.999983	24359	MRPL11
cg09911554	chr10	3186133	-0.000982277	-6.2915	0.946886	0.999983	24360	PITRM1
cg26281559	chr19	17581191	-0.00133879	-6.2915	0.946893	0.999983	24361	SLC27A1
cg08278554	chr15	45722919	-0.00144811	-6.2915	0.946914	0.999983	24362	C15orf48
cg09010249	chr17	61678107	-0.00133352	-6.29151	0.946957	0.999983	24363	TACO1
cg18574112	chr2	173421260	-0.00151047	-6.29151	0.946981	0.999983	24364	PDK1
cg21990063	chr14	50779024	0.00092417	-6.29151	0.947024	0.999983	24365	L2HGDH,DMAC2L
cg16329509	chr11	63871343	0.00147659	-6.29152	0.947115	0.999983	24366	MACROD1
cg02375300	chr2	172263510	0.000804021	-6.29152	0.94713	0.999983	24367	METTL8
cg13973090	chr11	66206505	0.00150642	-6.29152	0.959401	0.999983	24683	MRPL11
cg14854758	chr22	46727740	0.00104839	-6.29153	0.947191	0.999983	24368	TRMU
cg24455205	chr20	18118988	-0.00165433	-6.29153	0.947201	0.999983	24369	PET117
cg18964562	chr16	81040802	-0.00134715	-6.29153	0.947224	0.999983	24370	CMC2
cg07330230	chr3	125899925	0.00117474	-6.29153	0.947266	0.999983	24371	ALDH1L1
cg14279439	chr19	46088289	0.000988104	-6.29154	0.947321	0.999983	24372	OPA3
cg20899034	chr3	132344736	-0.00159239	-6.29154	0.947356	0.999983	24373	ACAD11
cg01226447	chr19	51870714	0.00163147	-6.29154	0.947379	0.999983	24374	ETFB
cg01878807	chr14	24422368	0.00245435	-6.29155	0.947489	0.999983	24375	DHRS4
cg09387650	chr12	65713650	0.000922516	-6.29156	0.947548	0.999983	24376	MSRB3
cg06656260	chr12	50506389	0.0011938	-6.29156	0.947557	0.999983	24377	COX14
cg14037189	chr10	6276135	-0.00128909	-6.29156	0.947578	0.999983	24378	PFKFB3
cg16757658	chr11	126138769	-0.00101807	-6.29156	0.947601	0.999983	24379	FOXRED1
cg16972043	chr16	46932066	-0.00134709	-6.29156	0.947644	0.999983	24380	GPT2
cg13419797	chr14	24911690	0.00185799	-6.29157	0.947689	0.999983	24381	SDR39U1
cg00348771	chr1	165599927	-0.00115443	-6.29157	0.947701	0.999983	24382	MGST3
cg06217673	chr12	112182251	0.00129071	-6.29157	0.952976	0.999983	24523	ACAD10
cg17338482	chr1	78267908	0.000773989	-6.29157	0.947793	0.999983	24383	MIGA1
cg24699146	chr1	24152579	-0.00287745	-6.29158	0.947836	0.999983	24384	HMGCL
cg14108285	chr2	200787960	0.00115206	-6.29158	0.947901	0.999983	24385	C2orf69
cg06488747	chr7	140396458	-0.000928462	-6.29158	0.947919	0.999983	24386	NDUFB2
cg26356249	chr3	44378695	-0.00151251	-6.29159	0.947972	0.999983	24387	TCAIM
cg20727362	chr22	43045952	-0.00466535	-6.29159	0.947973	0.999983	24388	CYB5R3
cg21243589	chr2	88428542	0.00169567	-6.29159	0.948044	0.999983	24389	FABP1
cg18125549	chr7	140714781	0.00122329	-6.2916	0.948067	0.999983	24390	MRPS33
cg20139214	chr17	35767334	-0.00140215	-6.2916	0.948093	0.999983	24391	ACACA
cg09781128	chr22	38458823	0.000984085	-6.2916	0.948152	0.999983	24392	PICK1
cg11140440	chr17	72869219	0.000932891	-6.29162	0.948382	0.999983	24393	FDXR
cg26864950	chr19	1395365	0.00196331	-6.29163	0.948467	0.999983	24394	NDUFS7
cg17011686	chr1	173795086	0.00104944	-6.29163	0.948487	0.999983	24395	DARS2
cg07769574	chr4	185725995	-0.00110375	-6.29163	0.948525	0.999983	24397	ACSL1
cg10357242	chr8	26249840	-0.00168398	-6.29164	0.948585	0.999983	24398	BNIP3L
cg21497607	chr2	74425593	0.00154199	-6.29164	0.9486	0.999983	24399	MTHFD2
cg00984985	chr19	41920066	0.000773956	-6.29164	0.94862	0.999983	24400	BCKDHA
cg17818797	chr1	53370699	0.00111672	-6.29164	0.948675	0.999983	24401	ECHDC2
cg20234947	chr12	105478387	0.00125687	-6.29165	0.948736	0.999983	24402	ALDH1L2
cg20517616	chr2	26468218	0.0013315	-6.29165	0.948737	0.999983	24403	HADHA,HADHB
cg22028722	chr1	12041852	0.000855403	-6.29165	0.948774	0.999983	24404	MFN2
cg05694744	chr17	8191820	0.00147499	-6.29166	0.948829	0.999983	24405	SLC25A35
cg12134970	chr3	182761784	-0.0012171	-6.29166	0.948863	0.999983	24406	MCCC1
cg14094639	chr1	1309477	-0.00290055	-6.29166	0.948877	0.999983	24407	AURKAIP1
cg19555685	chr2	172783134	-0.000821915	-6.29166	0.948878	0.999983	24408	SLC25A12
cg08129374	chr22	43506505	0.00115204	-6.29166	0.948886	0.999983	24409	BIK
cg12201616	chr2	111920341	-0.00162838	-6.29166	0.948898	0.999983	24410	BCL2L11
cg02169125	chr17	26684721	-0.000730228	-6.29166	0.948902	0.999983	24411	POLDIP2
cg20734984	chr7	23338260	-0.00090779	-6.29166	0.948919	0.999983	24412	MALSU1
cg09655862	chr15	40697634	-0.00137309	-6.29166	0.94893	0.999983	24413	IVD
cg21762463	chr12	110010943	0.0018766	-6.29167	0.948952	0.999983	24414	MMAB
cg13702550	chr16	83940390	-0.00168609	-6.29167	0.948973	0.999983	24415	MLYCD
cg18107290	chr14	75352666	0.00127316	-6.29167	0.94901	0.999983	24416	DLST
cg21043815	chr5	134241104	-0.000923227	-6.29168	0.94907	0.999983	24417	PCBD2
cg27641720	chr19	571120	-0.00121026	-6.29168	0.949082	0.999983	24418	BSG
cg13808420	chr2	170681271	0.00137903	-6.29168	0.949092	0.999983	24419	METTL5
cg00458210	chr1	149858411	0.00105779	-6.29169	0.949233	0.999983	24420	BOLA1
cg18791826	chr11	66234348	0.000954568	-6.2917	0.94938	0.999983	24421	MRPL11
cg25242477	chr16	30064396	0.000913882	-6.2917	0.949414	0.999983	24422	ALDOA
cg15827617	chr5	80548514	-0.00102432	-6.2917	0.949455	0.999983	24423	CKMT2
cg01536306	chr2	211413794	0.000801955	-6.29171	0.949487	0.999983	24424	CPS1
cg02442222	chr18	21808816	0.00202557	-6.29171	0.949527	0.999983	24425	OSBPL1A
cg01351177	chr2	88991149	0.000530759	-6.29171	0.959482	0.999983	24687	RPIA
cg05643592	chr1	161195527	0.00135295	-6.29172	0.949615	0.999983	24426	TOMM40L
cg04875162	chrX	90689826	-0.0034847	-6.29172	0.949694	0.999983	24427	PABPC5
cg20920975	chr2	157290905	-0.000802481	-6.29172	0.949712	0.999983	24428	GPD2
cg09095033	chr2	157292214	-0.0026128	-6.29173	0.94978	0.999983	24429	GPD2
cg17042892	chr1	213188297	0.00358808	-6.29173	0.949833	0.999983	24430	ANGEL2
cg01160258	chr6	24531111	0.00137248	-6.29174	0.949847	0.999983	24431	ALDH5A1
cg02108559	chr11	72146632	-0.000976803	-6.29174	0.949865	0.999983	24432	CLPB
cg26932763	chr3	49059921	0.000857478	-6.29174	0.949873	0.999983	24433	NDUFAF3
cg27395450	chr3	52322044	-0.00137876	-6.29174	0.949904	0.999983	24434	GLYCTK
cg19744947	chr3	25831411	0.00101735	-6.29174	0.949916	0.999983	24435	OXSM
cg01926740	chr5	137911361	-0.00101284	-6.29174	0.949974	0.999983	24436	HSPA9
cg03621566	chr3	45430545	0.0015399	-6.29175	0.949984	0.999983	24437	LARS2
cg16312916	chr12	112123964	-0.00137975	-6.29175	0.95002	0.999983	24438	ACAD10
cg10415607	chr14	105238745	-0.00141467	-6.29175	0.95005	0.999983	24439	AKT1
cg02094388	chr10	27443318	0.00136541	-6.29175	0.950081	0.999983	24440	YME1L1
cg27321421	chr17	17930884	-0.00241881	-6.29176	0.950123	0.999983	24441	ATPAF2
cg14645481	chr5	130501199	-0.00098314	-6.29176	0.950133	0.999983	24442	HINT1
cg25073137	chr2	202124265	0.00140222	-6.29176	0.95015	0.999983	24443	CASP8
cg26250989	chr1	6333502	0.00139184	-6.29176	0.950196	0.999983	24444	ACOT7
cg00706903	chr1	216755247	-0.00113383	-6.29176	0.950212	0.999983	24445	ESRRG
cg26791665	chr1	19217189	0.00124716	-6.29177	0.950254	0.999983	24446	ALDH4A1
cg14048060	chr17	39974868	-0.00178856	-6.29177	0.950366	0.999983	24447	FKBP10
cg11422861	chr22	30821626	-0.00136033	-6.29178	0.950385	0.999983	24448	MTFP1
cg02441474	chr16	89165300	-0.00235963	-6.29178	0.950397	0.999983	24449	ACSF3
cg17423189	chr2	18742910	0.00100043	-6.29178	0.950457	0.999983	24450	RDH14
cg17386185	chr3	52321266	0.00113411	-6.29178	0.950461	0.999983	24451	GLYCTK
cg08424166	chr6	161592221	0.000923428	-6.29179	0.950523	0.999983	24452	AGPAT4
cg01822242	chr4	8442966	0.000797682	-6.29179	0.950537	0.999983	24453	ACOX3
cg14096864	chr9	131815078	0.00094563	-6.29179	0.950584	0.999983	24454	MIGA2
cg13612958	chr19	18303626	-0.00132069	-6.29179	0.950591	0.999983	24455	MPV17L2
cg17055207	chr4	8412736	-0.00156291	-6.2918	0.950663	0.999983	24456	ACOX3
cg14061230	chr9	130829320	0.000794909	-6.2918	0.950665	0.999983	24457	SLC25A25
cg02871875	chr9	130829574	0.00077694	-6.2918	0.950675	0.999983	24458	SLC25A25
cg22655540	chr20	31960303	0.00138149	-6.2918	0.9507	0.999983	24459	CDK5RAP1
cg02895663	chr1	165619051	-0.00222577	-6.2918	0.950714	0.999983	24460	MGST3
cg00017099	chrX	153057870	0.0016193	-6.2918	0.950747	0.999983	24461	IDH3G
cg19269292	chr7	141251248	-0.000763702	-6.29181	0.950778	0.999983	24462	AGK
cg13587802	chr12	122712381	0.00144318	-6.29181	0.95082	0.999983	24463	DIABLO
cg14352715	chr14	94582935	-0.00136571	-6.29181	0.950826	0.999983	24464	IFI27
cg24371945	chr15	45925986	-0.00100705	-6.29182	0.950914	0.999983	24465	SQOR
cg02772240	chr19	39466614	-0.00217092	-6.29183	0.95104	0.999983	24466	SARS2
cg14158594	chr7	95951129	-0.00147749	-6.29183	0.951053	0.999983	24467	SLC25A13
cg25915871	chr17	57774897	-0.00115598	-6.29183	0.951095	0.999983	24468	PTRH2
cg13455444	chr9	131833703	0.00166338	-6.29184	0.951207	0.999983	24469	MIGA2
cg08608532	chr13	100741163	0.000751107	-6.29184	0.951232	0.999983	24470	PCCA
cg06948222	chr16	87958493	0.00165467	-6.29184	0.951247	0.999983	24471	CA5A
cg18574813	chr11	72381308	0.00207824	-6.29184	0.951282	0.999983	24472	PDE2A
cg19328162	chr10	3180092	-0.00079382	-6.29185	0.951412	0.999983	24473	PITRM1
cg26836955	chr19	5694835	0.00105699	-6.29185	0.951423	0.999983	24474	LONP1
cg11694641	chr12	98987961	-0.00114503	-6.29186	0.951465	0.999983	24475	SLC25A3
cg14988593	chr17	76375035	-0.00124976	-6.29186	0.951498	0.999983	24476	PGS1
cg24369891	chr10	120909549	-0.000784916	-6.29187	0.951603	0.999983	24477	SFXN4
cg25797055	chr4	141490097	-0.00107287	-6.29187	0.951642	0.999983	24478	UCP1
cg00038877	chr1	227172604	0.00131399	-6.29187	0.951672	0.999983	24479	COQ8A
cg10616337	chr20	5986410	-0.00130195	-6.29188	0.951746	0.999983	24480	CRLS1
cg06170683	chr16	3740774	-0.00123107	-6.29188	0.951791	0.999983	24481	TRAP1
cg15383141	chr2	75878327	-0.000877519	-6.29188	0.951821	0.999983	24482	MRPL19
cg17601710	chr17	39968119	0.00115946	-6.29189	0.951848	0.999983	24483	FKBP10
cg14049741	chr21	45741453	-0.00105793	-6.29189	0.951849	0.999983	24484	PFKL
cg16651923	chr6	161803682	-0.00140127	-6.29189	0.951963	0.999983	24485	PRKN
cg07766743	chr8	27348001	-0.000846407	-6.29189	0.951964	0.999983	24486	EPHX2
cg09278832	chr15	80156118	-0.000809516	-6.29189	0.951973	0.999983	24487	MTHFS
cg14592024	chr15	48624386	-0.000717759	-6.29189	0.951982	0.999983	24488	DUT
cg19488133	chr17	7297863	-0.0019559	-6.2919	0.952002	0.999983	24489	PLSCR3
cg23864376	chr10	26986384	-0.00115207	-6.2919	0.952022	0.999983	24490	PDSS1
cg09829379	chr16	19078878	0.000905915	-6.2919	0.952035	0.999983	24491	COQ7
cg02052145	chr19	10811964	-0.00122615	-6.2919	0.95204	0.999983	24492	QTRT1
cg23166955	chr16	30077191	0.00111505	-6.2919	0.952052	0.999983	24493	ALDOA
cg05096452	chr7	127666927	-0.00075492	-6.2919	0.952059	0.999983	24494	SND1
cg17831096	chr2	240910092	-0.0012454	-6.2919	0.952095	0.999983	24495	NDUFA10
cg15334747	chr4	100079822	0.00071955	-6.29191	0.952136	0.999983	24496	ADH4
cg23412033	chr4	75023719	-0.00121963	-6.29191	0.952193	0.999983	24497	MTHFD2L
cg21685266	chr3	184971652	-0.00219272	-6.29191	0.952194	0.999983	24498	EHHADH
cg23378033	chr12	65672031	-0.00142522	-6.29191	0.952223	0.999983	24499	MSRB3
cg09977031	chr16	23569487	0.00143398	-6.29191	0.952245	0.999983	24500	EARS2
cg03105319	chr3	60952921	-0.00196296	-6.29192	0.955886	0.999983	24610	FHIT
cg23845806	chr17	48172644	-0.00074984	-6.29192	0.952297	0.999983	24501	PDK2
cg15976636	chr6	163147737	-0.00166784	-6.29192	0.952313	0.999983	24502	PRKN
cg04882847	chr1	145516204	-0.00176713	-6.29192	0.952366	0.999983	24503	PEX11B
cg03286969	chr7	121784102	-0.00109996	-6.29192	0.952386	0.999983	24504	AASS
cg12934804	chr14	68086549	-0.000597055	-6.29193	0.952398	0.999983	24505	ARG2
cg16479341	chr18	71815155	-0.000659431	-6.29193	0.952418	0.999983	24506	TIMM21
cg02809895	chr14	91656109	0.000937079	-6.29193	0.952443	0.999983	24507	DGLUCY
cg13686537	chr9	136573518	-0.000745822	-6.29193	0.952445	0.999983	24508	SARDH
cg06546033	chr19	573090	-0.00289889	-6.29193	0.95248	0.999983	24510	BSG
cg20383673	chr1	1341716	0.0019519	-6.29193	0.952512	0.999983	24511	MRPL20
cg24555065	chr12	6977392	0.00131754	-6.29194	0.952547	0.999983	24512	TPI1
cg02818520	chr14	24911653	-0.00111836	-6.29194	0.952552	0.999983	24513	SDR39U1
cg02454350	chr3	45545687	0.00187425	-6.29194	0.952613	0.999983	24514	LARS2
cg17034030	chr3	38179885	-0.00116767	-6.29195	0.952695	0.999983	24515	ACAA1
cg02043883	chr22	30820227	-0.00146399	-6.29195	0.952708	0.999983	24516	MTFP1
cg05362521	chr1	1245697	0.00107314	-6.29195	0.952721	0.999983	24517	PUSL1
cg06961812	chr19	36303485	0.00263227	-6.29195	0.952731	0.999983	24518	PRODH2
cg08109969	chr3	111697754	-0.000799003	-6.29195	0.952795	0.999983	24519	ABHD10
cg11881989	chr4	169925870	0.000779771	-6.29196	0.952859	0.999983	24520	CBR4
cg04467208	chr22	41865075	0.00130674	-6.29196	0.952875	0.999983	24521	ACO2
cg14544831	chr18	60985269	0.00124282	-6.29196	0.952927	0.999983	24522	BCL2
cg01280609	chr22	18257414	-0.0017226	-6.29197	0.952998	0.999983	24524	BID
cg16040838	chr1	12040142	0.00117251	-6.29197	0.953036	0.999983	24525	MFN2
cg19680616	chr1	228298377	-0.00071422	-6.29197	0.953072	0.999983	24526	MRPL55
cg01322897	chr12	51442056	0.00128163	-6.29197	0.953083	0.999983	24527	LETMD1
cg10317198	chr14	74960407	0.00113028	-6.29197	0.953086	0.999983	24528	ISCA2
cg06962642	chr14	35675373	-0.00141888	-6.29198	0.953104	0.999983	24529	PRORP
cg13558937	chr6	33680561	-0.00114695	-6.29198	0.953127	0.999983	24530	UQCC2
cg13648565	chr2	219676238	-0.00177166	-6.29198	0.953129	0.999983	24531	CYP27A1
cg12253200	chr19	49123013	-0.00131002	-6.29198	0.953143	0.999983	24532	SPHK2
cg17128646	chr2	198363565	-0.00136319	-6.29198	0.953148	0.999983	24533	HSPE1,HSPD1
cg10843046	chr15	89876978	0.0014713	-6.29198	0.953156	0.999983	24534	POLG
cg06505000	chr3	122102135	-0.00114622	-6.29198	0.95318	0.999983	24535	FAM162A,CCDC58
cg10597204	chr1	217112223	0.00156206	-6.29198	0.95321	0.999983	24536	ESRRG
cg07073234	chr22	19920074	-0.000880097	-6.29199	0.953231	0.999983	24537	TXNRD2
cg21800088	chr4	57844931	-0.0012155	-6.29199	0.953233	0.999983	24538	NOA1
cg24538132	chrX	43743127	-0.00206255	-6.29199	0.953271	0.999983	24539	MAOB
cg08544585	chr4	17586166	0.0010149	-6.29199	0.953284	0.999983	24540	LAP3
cg01388022	chr22	18229010	0.0011382	-6.29199	0.953348	0.999983	24541	BID
cg24849555	chr20	52781187	-0.000971509	-6.29199	0.95335	0.999983	24542	CYP24A1
cg15362782	chr1	12427195	0.000673519	-6.292	0.95341	0.999983	24543	VPS13D
cg20346229	chr2	105689122	-0.000933191	-6.292	0.953441	0.999983	24544	MRPS9
cg17129331	chr17	61678664	0.00136878	-6.292	0.953472	0.999983	24545	TACO1
cg00503587	chr20	18118441	-0.000790843	-6.29201	0.953569	0.999983	24546	PET117
cg13487748	chr18	12658350	-0.00126519	-6.29201	0.95358	0.999983	24547	SPIRE1
cg03317455	chrX	43514740	-0.00129893	-6.29201	0.953618	0.999983	24548	MAOA
cg04483874	chr17	48172668	-0.00105239	-6.29201	0.953626	0.999983	24549	PDK2
cg06454126	chr16	23558157	-0.000833256	-6.29201	0.953637	0.999983	24550	EARS2
cg05710301	chr11	68540704	-0.000889992	-6.29201	0.953644	0.999983	24551	CPT1A
cg14389156	chr17	76374466	0.00200224	-6.29202	0.9537	0.999983	24552	PGS1
cg24327971	chr3	131221439	-0.00128854	-6.29202	0.953716	0.999983	24553	MRPL3
cg05413465	chr10	104474188	0.00141657	-6.29203	0.953872	0.999983	24554	SFXN2
cg16949923	chrX	100603782	0.00141499	-6.29204	0.953953	0.999983	24555	TIMM8A
cg23332678	chr14	20922923	0.00114358	-6.29204	0.953955	0.999983	24556	APEX1
cg13416916	chr1	16064650	-0.000985776	-6.29204	0.953996	0.999983	24557	SLC25A34
cg05280133	chr15	45670068	0.00142263	-6.29205	0.954096	0.999983	24558	GATM
cg17345545	chr3	60522257	0.000957523	-6.29205	0.954103	0.999983	24559	FHIT
cg01152616	chr6	30619173	-0.00189852	-6.29205	0.954148	0.999983	24560	C6orf136
cg04415434	chr3	126423069	0.000682285	-6.29205	0.954216	0.999983	24561	CHCHD6
cg08803013	chr20	13767006	0.00155918	-6.29206	0.95424	0.999983	24562	NDUFAF5
cg00309402	chr4	170981967	-0.00111676	-6.29206	0.954243	0.999983	24563	AADAT
cg04360491	chr11	47600569	-0.00109945	-6.29206	0.954267	0.999983	24564	NDUFS3
cg12314424	chr5	1806843	-0.00100055	-6.29206	0.954268	0.999983	24565	NDUFS6
cg15709536	chr13	41345689	-0.00103352	-6.29206	0.954287	0.999983	24566	MRPS31
cg19729536	chr3	60288717	0.00119156	-6.29206	0.954298	0.999983	24567	FHIT
cg24479733	chr1	151763981	-0.00166557	-6.29207	0.954374	0.999983	24568	TDRKH
cg22630367	chr14	24911722	-0.00149511	-6.29207	0.954389	0.999983	24569	SDR39U1
cg22811307	chr2	219646318	-0.00174405	-6.29207	0.954409	0.999983	24570	CYP27A1
cg12979120	chr19	46105504	0.000987839	-6.29207	0.954429	0.999983	24571	OPA3
cg09641027	chr13	111294747	0.0014513	-6.29208	0.954524	0.999983	24572	CARS2
cg26842802	chr2	202125212	0.00076214	-6.29208	0.966038	0.999983	24878	CASP8
cg07698591	chr4	1840877	-0.00149669	-6.29208	0.954597	0.999983	24573	LETM1
cg14579389	chr15	43889864	-0.000555904	-6.29208	0.984255	0.999983	25341	CKMT1B,CKMT1A
cg19336883	chr11	64085465	-0.000981872	-6.29208	0.954641	0.999983	24574	PRDX5
cg14092851	chr1	111992392	-0.00104715	-6.29208	0.954643	0.999983	24575	ATP5PB
cg05557266	chr3	49057259	-0.00150582	-6.29208	0.954646	0.999983	24576	NDUFAF3
cg15033658	chr7	56031826	0.00119253	-6.29209	0.95467	0.999983	24577	NIPSNAP2
cg07832951	chr11	119040829	-0.00133044	-6.29209	0.954772	0.999983	24578	NLRX1
cg25108716	chr8	97247529	-0.00118414	-6.29209	0.954781	0.999983	24579	UQCRB
cg13168288	chr11	798599	-0.00144931	-6.29209	0.954791	0.999983	24580	SLC25A22
cg26778345	chr16	8806586	-0.00262608	-6.2921	0.954821	0.999983	24581	ABAT
cg18043283	chr11	134125564	-0.0011341	-6.2921	0.954852	0.999983	24582	ACAD8
cg22305797	chr8	144400213	-0.00101393	-6.2921	0.954881	0.999983	24583	TOP1MT
cg24776471	chr7	75676718	0.00102132	-6.2921	0.954914	0.999983	24584	MDH2,STYXL1
cg26984869	chr15	45927218	-0.00128852	-6.29211	0.954945	0.999983	24585	SQOR
cg11820734	chr2	86426725	0.00135944	-6.29211	0.954992	0.999983	24586	MRPL35
cg05441864	chrX	108976893	0.00118492	-6.29211	0.955044	0.999983	24587	ACSL4
cg20152989	chr8	125555365	0.000994897	-6.29211	0.955047	0.999983	24588	NDUFB9
cg14993776	chr16	4491555	-0.000795434	-6.29212	0.955119	0.999983	24589	DNAJA3
cg02612026	chr1	15850456	-0.00114711	-6.29212	0.955167	0.999983	24590	CASP9
cg23003085	chr11	64084321	0.00161729	-6.29213	0.955243	0.999983	24591	PRDX5
cg11609007	chr10	27442817	-0.000862677	-6.29213	0.967893	0.999983	24925	YME1L1
cg20187825	chr17	79895070	0.00161613	-6.29213	0.955311	0.999983	24592	PYCR1
cg12944251	chr9	137302146	0.00128518	-6.29213	0.955379	0.999983	24593	RXRA
cg16855422	chr11	63997982	-0.00205178	-6.29213	0.955379	0.999983	24594	DNAJC4
cg23831155	chr17	39968362	0.000682775	-6.29214	0.955397	0.999983	24595	FKBP10
cg25742612	chr8	42223984	0.000969257	-6.29214	0.955413	0.999983	24596	POLB
cg05859323	chr12	120967015	-0.00126006	-6.29214	0.955431	0.999983	24597	COQ5
cg24313592	chr11	72020031	0.00148153	-6.29214	0.955468	0.999983	24598	CLPB
cg15315088	chr1	29557582	0.000682343	-6.29214	0.955469	0.999983	24599	MECR
cg17848496	chr2	227661213	0.000755776	-6.29214	0.955499	0.999983	24600	IRS1
cg14182061	chr22	42961779	-0.000453895	-6.29215	0.973334	0.999983	25060	SERHL2
cg21677634	chr5	65097560	-0.000750744	-6.29215	0.955637	0.999983	24601	NLN
cg10326891	chr4	88343821	-0.00152595	-6.29216	0.955685	0.999983	24602	NUDT9
cg23975144	chr12	120875872	0.000997201	-6.29216	0.959995	0.999983	24705	COX6A1,GATC
cg01452371	chr20	54933304	-0.000698836	-6.29216	0.955707	0.999983	24603	FAM210B
cg15834517	chr22	19929114	-0.00180054	-6.29216	0.955762	0.999983	24604	TXNRD2,COMT
cg04530992	chr2	172750781	-0.00067293	-6.29216	0.955776	0.999983	24605	SLC25A12
cg18897905	chr6	160118539	0.0010468	-6.29216	0.955808	0.999983	24606	SOD2
cg08192417	chr2	207650477	0.00101585	-6.29217	0.955824	0.999983	24607	FASTKD2
cg19519484	chr6	136571031	0.00152148	-6.29217	0.955842	0.999983	24608	MTFR2
cg01060964	chr20	31989983	-0.00184537	-6.29217	0.955866	0.999983	24609	CDK5RAP1
cg19202384	chr17	79894511	0.00104754	-6.29219	0.956132	0.999983	24611	PYCR1
cg13371907	chr12	123717262	-0.00116457	-6.29219	0.956148	0.999983	24612	C12orf65
cg12106552	chr8	87496664	-0.000978439	-6.29219	0.956167	0.999983	24613	RMDN1
cg04235931	chrX	43562614	-0.00224439	-6.29219	0.956191	0.999983	24614	MAOA
cg15910890	chr19	19218885	-0.00130975	-6.29219	0.95625	0.999983	24615	SLC25A42
cg07579946	chr22	19949893	0.00105813	-6.2922	0.956285	0.999983	24616	COMT
cg23886974	chr1	173793508	0.000849533	-6.2922	0.956301	0.999983	24617	DARS2
cg27191019	chr11	111895485	0.00113957	-6.2922	0.956326	0.999983	24618	DLAT
cg24408313	chr18	60988465	-0.00105739	-6.29221	0.956426	0.999983	24619	BCL2
cg08350137	chr10	6264573	0.00107376	-6.29221	0.956514	0.999983	24620	PFKFB3
cg26792365	chr22	41251628	0.00157328	-6.29221	0.956548	0.999983	24621	XPNPEP3
cg22379905	chr12	6601357	0.000707744	-6.29221	0.956553	0.999983	24622	MRPL51
cg09412528	chr12	98987242	-0.000925034	-6.29222	0.956629	0.999983	24623	SLC25A3
cg05231226	chr16	89171772	0.0013473	-6.29222	0.956668	0.999983	24624	ACSF3
cg10088527	chr2	74756385	0.000828555	-6.29223	0.956741	0.999983	24625	HTRA2
cg01172338	chr17	7297763	-0.00135996	-6.29223	0.956816	0.999983	24626	PLSCR3
cg05613635	chr7	43691169	0.000862277	-6.29223	0.956817	0.999983	24627	COA1
cg03893832	chr15	41044504	0.00100668	-6.29223	0.956828	0.999983	24628	RMDN3
cg01595356	chr3	44379674	-0.00105473	-6.29223	0.956859	0.999983	24629	TCAIM
cg02525171	chr11	110300675	0.000946028	-6.29224	0.956881	0.999983	24630	FDX1
cg13419102	chr8	9911784	0.00089714	-6.29224	0.956984	0.999983	24631	MSRA
cg24981564	chr3	48481525	-0.00128517	-6.29226	0.957186	0.999983	24632	CCDC51
cg22535327	chr1	220312424	-0.000584985	-6.29226	0.97989	0.999983	25246	IARS2
cg19477945	chr3	179064461	0.00152131	-6.29226	0.957254	0.999983	24633	MFN1
cg21393359	chr9	6565774	-0.00087681	-6.29226	0.957313	0.999983	24634	GLDC
cg26999726	chr19	17447909	-0.00123264	-6.29228	0.957558	0.999983	24635	GTPBP3
cg16729327	chr15	78458573	-0.00107383	-6.29228	0.957567	0.999983	24636	IDH3A
cg15765054	chr17	900260	-0.000787178	-6.29228	0.957601	0.999983	24637	TIMM22
cg25737241	chrX	43739887	-0.00134927	-6.29229	0.957671	0.999983	24638	MAOB
cg20739904	chr5	6629638	0.000949811	-6.29229	0.957692	0.999983	24639	NSUN2
cg17444386	chr11	73714136	-0.00110209	-6.29229	0.957776	0.999983	24640	UCP3
cg03429645	chr3	100053188	0.00264149	-6.2923	0.957802	0.999983	24641	NIT2
cg25369540	chr7	123214410	0.0011741	-6.2923	0.957808	0.999983	24642	NDUFA5
cg14938677	chr7	127231698	0.00071144	-6.2923	0.957827	0.999983	24643	ARF5
cg12008943	chr13	21749972	-0.00215422	-6.2923	0.957845	0.999983	24644	MRPL57
cg02031371	chr2	70530557	0.00108278	-6.2923	0.957882	0.999983	24645	FAM136A
cg07122181	chr10	23408037	-0.00112084	-6.29231	0.958012	0.999983	24646	MSRB2
cg26728617	chr2	73261483	-0.00118915	-6.29231	0.958048	0.999983	24647	SFXN5
cg07246873	chr16	20702422	-0.00064372	-6.29232	0.958133	0.999983	24648	ACSM1
cg27496116	chr13	43660964	0.00116801	-6.29232	0.958135	0.999983	24649	DNAJC15
cg10876018	chr7	121774089	-0.000697127	-6.29232	0.958187	0.999983	24650	AASS
cg23903679	chr10	74451845	0.000674703	-6.29232	0.958194	0.999983	24651	MCU
cg10247267	chrX	44402306	0.00102718	-6.29232	0.958203	0.999983	24652	FUNDC1
cg10764468	chr13	24362538	-0.000596065	-6.29233	0.958304	0.999983	24653	MIPEP
cg05999191	chr8	99129483	0.000592742	-6.29233	0.958331	0.999983	24654	RIDA
cg21626163	chr5	70882722	0.00217818	-6.29233	0.958412	0.999983	24655	MCCC2
cg13240639	chr22	30162856	0.000793253	-6.29233	0.958422	0.999983	24656	UQCR10
cg00790717	chr11	63851588	0.000947839	-6.29234	0.958434	0.999983	24657	MACROD1
cg18795127	chr10	135212911	-0.00108603	-6.29234	0.958447	0.999983	24658	MTG1
cg07171730	chr17	18202895	-0.00104141	-6.29234	0.958456	0.999983	24659	TOP3A
cg09647147	chr10	50970575	-0.00232468	-6.29234	0.958473	0.999983	24660	OGDHL
cg01490004	chr11	65149417	0.00107032	-6.29234	0.958482	0.999983	24661	SLC25A45
cg18309886	chr9	131084964	-0.000847133	-6.29234	0.958487	0.999983	24662	COQ4,TRUB2
cg06635769	chr16	66914081	-0.00152595	-6.29235	0.958598	0.999983	24663	PDP2
cg06244306	chr11	66631536	0.00110185	-6.29235	0.958681	0.999983	24664	PC
cg13428862	chr21	27107101	-0.000899482	-6.29235	0.95872	0.999983	24665	ATP5PF
cg15657325	chr6	44270597	-0.000895049	-6.29236	0.95874	0.999983	24666	AARS2
cg01913188	chr2	44223249	0.00147346	-6.29236	0.958752	0.999983	24667	LRPPRC
cg08348990	chr13	110425835	-0.00112033	-6.29236	0.958829	0.999983	24668	IRS2
cg12191293	chr12	56882314	-0.00181531	-6.29237	0.958901	0.999983	24669	GLS2
cg11937346	chr2	201936362	0.00114517	-6.29238	0.959097	0.999983	24670	NDUFB3
cg06522913	chr15	90630711	0.000924792	-6.29238	0.95914	0.999983	24671	IDH2
cg19161053	chr7	99036702	-0.00125592	-6.29238	0.959151	0.999983	24672	PTCD1
cg26251780	chr1	241678237	0.000804904	-6.29238	0.959161	0.999983	24673	FH
cg20569141	chr1	28562373	0.000590303	-6.29239	0.959245	0.999983	24674	ATP5IF1
cg06647844	chr2	75888565	0.0011338	-6.29239	0.959298	0.999983	24675	MRPL19
cg01432010	chr19	8006001	0.00124454	-6.29239	0.959308	0.999983	24676	TIMM44
cg14715961	chr2	27545909	-0.00127563	-6.29239	0.959326	0.999983	24677	MPV17
cg08195983	chr3	61235829	0.00290063	-6.29239	0.959326	0.999983	24678	FHIT
cg23657242	chr6	151392692	-0.00133999	-6.29239	0.959341	0.999983	24679	MTHFD1L
cg23824987	chr16	69497556	0.000726187	-6.29239	0.95937	0.999983	24680	CYB5B
cg05461276	chr11	119054709	0.00114898	-6.2924	0.959391	0.999983	24681	NLRX1
cg10471897	chr17	18218312	0.000660535	-6.2924	0.959391	0.999983	24682	TOP3A
cg02744594	chr1	226112178	-0.00119766	-6.2924	0.959405	0.999983	24684	PYCR2
cg26572163	chr1	110527156	-0.000660716	-6.2924	0.959422	0.999983	24685	AHCYL1
cg09215553	chr12	57623421	-0.000571668	-6.2924	0.959468	0.999983	24686	SHMT2
cg17015033	chr8	37620039	-0.000649246	-6.2924	0.959525	0.999983	24688	PLPBP
cg16145609	chrX	43513862	0.00161101	-6.2924	0.959535	0.999983	24689	MAOA
cg01420088	chr10	101491661	0.00129264	-6.29241	0.959606	0.999983	24690	COX15
cg23059689	chr13	111288257	0.000944876	-6.29241	0.959631	0.999983	24691	NAXD
cg21974996	chr14	78174491	0.00069925	-6.29241	0.959634	0.999983	24692	SLIRP,ALKBH1
cg16342949	chr11	63883584	-0.000791186	-6.29241	0.959663	0.999983	24693	MACROD1
cg20312087	chr8	145754193	-0.000820376	-6.29242	0.95972	0.999983	24694	C8orf82
cg09686639	chr1	161284006	0.00118795	-6.29242	0.959739	0.999983	24695	SDHC
cg15679144	chr11	66725941	0.000813467	-6.29242	0.959752	0.999983	24696	PC
cg19007167	chr2	242755350	0.00125301	-6.29242	0.95981	0.999983	24697	NEU4
cg27008298	chr4	100010193	-0.00126396	-6.29242	0.959816	0.999983	24698	ADH5
cg15187756	chr3	38178832	-0.000954635	-6.29243	0.959878	0.999983	24699	ACAA1
cg06682219	chr16	28856316	0.0010436	-6.29243	0.959879	0.999983	24700	TUFM
cg11735270	chr2	26491191	0.00262142	-6.29243	0.959955	0.999983	24701	HADHB
cg11132659	chrX	55055707	-0.00179026	-6.29243	0.959968	0.999983	24702	ALAS2
cg24242194	chr7	75677414	0.00113025	-6.29243	0.95997	0.999983	24703	MDH2,STYXL1
cg11557530	chr8	9911760	-0.000571895	-6.29243	0.959977	0.999983	24704	MSRA
cg01994308	chr8	57122990	0.0014365	-6.29243	0.960001	0.999983	24706	CHCHD7
cg16834431	chr1	28562368	0.000981371	-6.29244	0.960033	0.999983	24707	ATP5IF1
cg16056465	chr7	111202450	0.000753662	-6.29244	0.960045	0.999983	24708	IMMP2L
cg21355508	chrX	47003362	-0.00157384	-6.29244	0.960111	0.999983	24709	NDUFB11
cg15703070	chr1	227128038	0.00073624	-6.29244	0.960154	0.999983	24710	COQ8A
cg20593471	chr18	60829294	0.00168751	-6.29244	0.960183	0.999983	24711	BCL2
cg26937534	chr4	48857184	0.000907601	-6.29245	0.960209	0.999983	24712	OCIAD1
cg09424348	chr6	30881549	-0.0010424	-6.29245	0.960227	0.999983	24713	VARS2
cg19185217	chr3	15106930	-0.000967438	-6.29245	0.960227	0.999983	24714	MRPS25
cg17502191	chr16	66581620	-0.000635362	-6.29245	0.96026	0.999983	24715	TK2
cg11303298	chr13	101170222	-0.00187317	-6.29245	0.960326	0.999983	24716	PCCA
cg14675761	chr6	35309822	0.00148745	-6.29246	0.960503	0.999983	24717	PPARD
cg02423496	chr5	210084	0.00116576	-6.29247	0.960546	0.999983	24718	CCDC127
cg25027271	chr10	102745958	0.000530051	-6.29247	0.960576	0.999983	24719	TWNK,MRPL43
cg01547051	chr7	150777654	0.0011523	-6.29248	0.960719	0.999983	24720	FASTK
cg04380561	chr3	180705497	0.000709929	-6.29248	0.969479	0.999983	24972	DNAJC19
cg21154213	chr10	27443390	0.000668625	-6.29248	0.960764	0.999983	24721	YME1L1
cg15192310	chr11	28284033	0.00123472	-6.29248	0.96077	0.999983	24722	METTL15
cg13193676	chr8	80942319	-0.00120023	-6.29248	0.960779	0.999983	24723	MRPS28
cg08170757	chr19	48867271	-0.000671732	-6.29248	0.96083	0.999983	24724	TMEM143
cg17741362	chr12	112211680	-0.000913987	-6.29248	0.960838	0.999983	24725	ALDH2
cg07434447	chr7	74489725	0.000698938	-6.29248	0.960857	0.999983	24726	RCC1L
cg11725802	chr9	4741411	0.00102955	-6.29249	0.960904	0.999983	24727	AK3
cg27500431	chr6	107032361	-0.00154648	-6.29249	0.96091	0.999983	24728	RTN4IP1
cg18517050	chr16	57481478	-0.000556215	-6.2925	0.96103	0.999983	24729	COQ9
cg15393292	chr16	8890300	-0.00152228	-6.2925	0.961034	0.999983	24730	TMEM186
cg16075903	chr17	27181980	-0.000980007	-6.2925	0.961035	0.999983	24731	ERAL1
cg08164334	chr1	19229453	0.000665713	-6.2925	0.961059	0.999983	24732	ALDH4A1
cg13746660	chr16	30075339	-0.000738659	-6.2925	0.961067	0.999983	24733	ALDOA
cg04162767	chr14	37322532	-8.895e-06	-6.2925	0.999847	0.999983	25768	SLC25A21
cg24034923	chr1	213184996	0.00120661	-6.2925	0.961117	0.999983	24734	ANGEL2
cg03289219	chr1	29528209	-0.00125043	-6.2925	0.961139	0.999983	24735	MECR
cg25200151	chr12	112125000	0.000964205	-6.2925	0.961153	0.999983	24736	ACAD10
cg04154116	chr13	101166039	-0.000756423	-6.2925	0.961158	0.999983	24737	PCCA
cg26244580	chr11	57299709	-0.00153818	-6.29251	0.961204	0.999983	24738	TIMM10
cg00121209	chr19	54606151	0.000880251	-6.29251	0.961211	0.999983	24739	NDUFA3
cg04510085	chr6	24404074	-0.00151956	-6.29251	0.961265	0.999983	24740	MRS2
cg03961030	chr1	6333796	-0.00106943	-6.29251	0.96127	0.999983	24741	ACOT7
cg17198722	chr10	120938213	0.000940346	-6.29251	0.961344	0.999983	24742	PRDX3
cg27425452	chr6	163148853	0.00112383	-6.29252	0.961369	0.999983	24743	PRKN
cg09670530	chr3	179322238	0.000937277	-6.29252	0.961431	0.999983	24744	MRPL47,NDUFB5
cg04935181	chr1	47133953	-0.000587357	-6.29252	0.961515	0.999983	24745	ATPAF1
cg05243641	chr2	240964548	-0.000640356	-6.29253	0.96154	0.999983	24746	NDUFA10
cg11464464	chr5	68513891	-0.000955348	-6.29253	0.961557	0.999983	24747	MRPS36
cg00378473	chrX	23764087	0.00167574	-6.29253	0.961563	0.999983	24748	ACOT9
cg00902516	chr10	6233774	-0.00110513	-6.29253	0.961595	0.999983	24749	PFKFB3
cg03610148	chr3	60534659	0.000658089	-6.29253	0.961623	0.999983	24750	FHIT
cg17367996	chr5	130506478	-0.000526564	-6.29253	0.961632	0.999983	24751	LYRM7,HINT1
cg09547173	chr5	131347187	-0.00102676	-6.29253	0.961679	0.999983	24752	ACSL6
cg13449372	chr10	102748693	0.000649111	-6.29253	0.961683	0.999983	24753	MRPL43,TWNK
cg17819665	chr1	151736068	-0.00062092	-6.29253	0.961697	0.999983	24754	MRPL9
cg10214689	chr1	149859573	0.000860156	-6.29254	0.961797	0.999983	24755	BOLA1
cg03398387	chr6	160114178	0.00111316	-6.29254	0.961856	0.999983	24756	SOD2
cg26811519	chr13	100850333	0.000549746	-6.29255	0.961881	0.999983	24757	PCCA
cg04317300	chr16	721723	-0.00113977	-6.29255	0.961908	0.999983	24758	RHOT2
cg07077080	chr8	30585289	-0.000904741	-6.29255	0.961945	0.999983	24759	GSR
cg03574651	chr4	41992907	-0.000670866	-6.29255	0.962001	0.999983	24760	SLC30A9
cg21076470	chr1	174992744	0.000815798	-6.29255	0.962032	0.999983	24761	MRPS14
cg10183963	chr9	137263731	0.000527718	-6.29255	0.962041	0.999983	24762	RXRA
cg13218532	chr17	55163110	-0.000838433	-6.29256	0.962108	0.999983	24763	AKAP1
cg12214791	chr12	109685732	0.000690665	-6.29256	0.96216	0.999983	24764	ACACB
cg04214573	chr10	114135847	-0.00095899	-6.29256	0.962169	0.999983	24765	ACSL5
cg05924489	chr3	49459937	0.00126896	-6.29257	0.962249	0.999983	24766	AMT
cg04274916	chr22	41252959	0.00102191	-6.29257	0.962293	0.999983	24767	XPNPEP3
cg08969937	chr4	8418006	-0.000730996	-6.29257	0.962337	0.999983	24768	ACOX3
cg10443717	chr19	39466634	-0.00117467	-6.29257	0.962339	0.999983	24769	SARS2
cg10332704	chr1	151827384	0.000891977	-6.29257	0.962355	0.999983	24770	THEM5
cg13103560	chr1	216696612	-0.00117416	-6.29257	0.962368	0.999983	24771	ESRRG
cg11216259	chr7	73153374	-0.000632459	-6.29257	0.962382	0.999983	24772	ABHD11
cg12287936	chr5	1800606	-0.00291764	-6.29258	0.962435	0.999983	24773	MRPL36,NDUFS6
cg05764766	chr1	19638718	-0.000935097	-6.29258	0.962547	0.999983	24774	AKR7A2
cg18430676	chr8	96046760	0.000823233	-6.29258	0.962575	0.999983	24775	NDUFAF6
cg20719238	chr17	48539221	-0.00109109	-6.29259	0.962679	0.999983	24776	ACSF2
cg27054308	chr14	20922865	-0.00126786	-6.29259	0.962711	0.999983	24777	APEX1
cg13720293	chr11	62432098	0.000933222	-6.29259	0.962734	0.999983	24778	CSKMT
cg20743503	chr10	74187099	0.000546943	-6.2926	0.962772	0.999983	24779	MICU1
cg24321432	chr19	5904857	0.000577853	-6.2926	0.962802	0.999983	24780	NDUFA11
cg08230469	chr16	28857705	-0.000679085	-6.2926	0.96283	0.999983	24781	TUFM
cg09075398	chr7	44678624	-0.000698841	-6.2926	0.962835	0.999983	24782	OGDH
cg16484018	chr1	33502708	0.00105686	-6.2926	0.962849	0.999983	24783	AK2
cg19756320	chr12	109485156	-0.00105782	-6.2926	0.962892	0.999983	24784	USP30
cg24215776	chr11	65152051	0.000796681	-6.2926	0.962917	0.999983	24785	SLC25A45
cg22997177	chr12	54070527	0.00274098	-6.29261	0.962949	0.999983	24786	ATP5MC2
cg25691335	chr2	96861580	0.000700532	-6.29261	0.963012	0.999983	24787	STARD7
cg26332630	chr14	104378651	-0.000925125	-6.29261	0.963034	0.999983	24788	ATP5MPL
cg19328328	chr19	19626873	0.000646956	-6.29261	0.963098	0.999983	24789	NDUFA13
cg01061290	chr2	99771257	-0.00095729	-6.29262	0.963112	0.999983	24790	LIPT1,MRPL30
cg06693575	chr16	87943373	-0.000835546	-6.29262	0.963118	0.999983	24791	CA5A
cg00213034	chr4	100079349	0.000718474	-6.29262	0.963159	0.999983	24792	ADH4
cg03762393	chr19	623245	0.000811197	-6.29262	0.963182	0.999983	24793	POLRMT
cg09339476	chr11	44087396	-0.00202646	-6.29262	0.963192	0.999983	24794	ACCS
cg25128362	chr7	102715258	0.00115575	-6.29262	0.963236	0.999983	24795	ARMC10
cg11473104	chr13	48611615	-0.00107869	-6.29262	0.963244	0.999983	24796	SUCLA2
cg12605076	chr14	74547881	0.000898171	-6.29262	0.963251	0.999983	24797	ALDH6A1
cg17329422	chr6	90344688	-0.000830189	-6.29263	0.963299	0.999983	24798	LYRM2
cg21989356	chr1	12428626	0.000661367	-6.29263	0.963345	0.999983	24799	VPS13D
cg11355751	chr16	89218504	0.0011005	-6.29263	0.96335	0.999983	24800	ACSF3
cg12119858	chr12	7023195	-0.00106296	-6.29263	0.963351	0.999983	24801	ENO2
cg14508777	chr3	42847116	0.00129466	-6.29263	0.963352	0.999983	24802	HIGD1A
cg25473596	chr7	141250973	0.00169459	-6.29263	0.963418	0.999983	24803	AGK
cg27394136	chr17	62492387	0.000972717	-6.29263	0.963421	0.999983	24804	POLG2
cg11782550	chr22	21319668	-0.00101916	-6.29263	0.963435	0.999983	24805	AIFM3
cg12925962	chr2	26467533	-0.000841584	-6.29264	0.963491	0.999983	24806	HADHB,HADHA
cg01433766	chr1	100715098	0.000794569	-6.29264	0.963501	0.999983	24807	DBT
cg19013222	chr6	30883526	0.0014766	-6.29264	0.96352	0.999983	24808	VARS2
cg16967820	chr13	111364634	0.000927442	-6.29264	0.963527	0.999983	24809	CARS2
cg18319818	chr4	146540545	0.000493798	-6.29264	0.963541	0.999983	24810	MMAA
cg22833190	chr15	90643843	0.000852592	-6.29264	0.963551	0.999983	24811	IDH2
cg01326531	chr9	138392790	0.000697271	-6.29264	0.963573	0.999983	24812	MRPS2
cg08619119	chr6	13575098	0.000921802	-6.29264	0.963573	0.999983	24813	SIRT5
cg25547939	chr11	64001094	-0.000844386	-6.29265	0.96367	0.999983	24814	DNAJC4
cg04361199	chr1	151762906	0.000666958	-6.29265	0.963687	0.999983	24815	TDRKH
cg23788592	chr10	120925342	0.000672168	-6.29265	0.963745	0.999983	24816	SFXN4
cg12008066	chr4	159593306	-0.000669897	-6.29265	0.963749	0.999983	24817	ETFDH
cg13407062	chr8	144411431	-0.00097821	-6.29265	0.963809	0.999983	24818	TOP1MT
cg19881032	chr22	38479332	-0.00151451	-6.29266	0.963834	0.999983	24819	SLC16A8
cg18221580	chr13	48575897	-0.00272634	-6.29266	0.963887	0.999983	24820	SUCLA2
cg01133655	chr6	3140601	-0.000849234	-6.29266	0.963944	0.999983	24821	BPHL
cg12660663	chr12	56660326	0.00115984	-6.29266	0.963987	0.999983	24822	COQ10A
cg05774698	chr7	27681678	-0.00101684	-6.29266	0.964003	0.999983	24823	HIBADH
cg25312696	chr3	49058599	-0.000986132	-6.29267	0.964006	0.999983	24824	NDUFAF3
cg12788732	chr2	3607306	0.000580626	-6.29267	0.964046	0.999983	24825	RNASEH1
cg03641920	chr2	201753958	0.000723588	-6.29267	0.964066	0.999983	24826	NIF3L1
cg00146334	chr22	18110190	-0.000685654	-6.29268	0.96424	0.999983	24827	BCL2L13
cg04402803	chr12	56109624	0.000956338	-6.29268	0.964294	0.999983	24828	BLOC1S1
cg16984335	chr12	58159051	-0.0010683	-6.29268	0.96433	0.999983	24829	CYP27B1
cg15785860	chr4	100274660	-0.000996809	-6.29268	0.964359	0.999983	24830	ADH1C
cg02808110	chr17	34957846	0.00110154	-6.29269	0.964391	0.999983	24831	MRM1
cg00724035	chr2	74375213	-0.000780264	-6.29269	0.964398	0.999983	24832	BOLA3
cg04340677	chr2	173420768	0.000527047	-6.29269	0.964435	0.999983	24833	PDK1
cg23834964	chr19	13001894	0.0013873	-6.29269	0.964445	0.999983	24834	GCDH
cg08289189	chr22	19937277	-0.000995528	-6.29269	0.964447	0.999983	24835	COMT
cg05372499	chr2	219523924	-0.000243082	-6.29269	0.993091	0.999983	25579	BCS1L
cg09553684	chr12	112191404	-0.000689069	-6.29269	0.964476	0.999983	24836	ACAD10
cg21858255	chr12	104609609	0.0006244	-6.29269	0.964476	0.999983	24837	TXNRD1
cg18308535	chr19	18652534	-0.000844628	-6.29269	0.964544	0.999983	24838	FKBP8
cg20264731	chr8	42195644	0.000830764	-6.29269	0.964553	0.999983	24839	POLB
cg01427126	chr16	3741213	-0.00152286	-6.2927	0.964558	0.999983	24840	TRAP1
cg14544289	chr14	78051204	0.0017134	-6.2927	0.964638	0.999983	24841	SPTLC2
cg23611207	chr5	71630273	0.000590457	-6.2927	0.964649	0.999983	24842	PTCD2
cg02629847	chr5	130502197	-0.00091836	-6.29271	0.970484	0.999983	24999	HINT1
cg27522406	chr6	107595751	0.00125831	-6.29271	0.964794	0.999983	24843	PDSS2
cg07990658	chr16	89202571	0.00146746	-6.29271	0.964822	0.999983	24844	ACSF3
cg14790609	chr15	89033459	-0.00124567	-6.29271	0.964848	0.999983	24845	MRPL46
cg01536400	chr9	124923283	-0.00111584	-6.29272	0.964964	0.999983	24846	NDUFA8
cg02868321	chr4	23883908	-0.000554479	-6.29272	0.964966	0.999983	24847	PPARGC1A
cg16351364	chr6	46620676	-0.00105396	-6.29273	0.965128	0.999983	24848	SLC25A27
cg10767677	chr12	110006478	-0.000969133	-6.29273	0.965132	0.999983	24849	MMAB
cg23403461	chr5	52855973	-0.00106855	-6.29273	0.965211	0.999983	24850	NDUFS4
cg14254452	chr19	47735741	-0.00116847	-6.29274	0.965306	0.999983	24851	BBC3
cg16260977	chr19	3761708	-0.00109949	-6.29274	0.96533	0.999983	24853	MRPL54
cg24775180	chr12	132423699	-0.00101985	-6.29274	0.965416	0.999983	24854	PUS1
cg26381918	chr2	99225517	0.00134788	-6.29274	0.965454	0.999983	24855	COA5
cg18087514	chr1	241696246	-0.0010742	-6.29274	0.965454	0.999983	24856	KMO
cg04563643	chr17	79995691	-0.000971807	-6.29274	0.965458	0.999983	24857	DCXR
cg03044149	chr1	228327742	-0.000538243	-6.29274	0.965474	0.999983	24858	GUK1
cg11076890	chr6	24666985	-0.00064838	-6.29274	0.965475	0.999983	24859	ACOT13
cg23465621	chr9	137305970	-0.000602673	-6.29275	0.965563	0.999983	24860	RXRA
cg11531127	chr9	130478869	0.000775531	-6.29275	0.965568	0.999983	24861	PTRH1
cg04993592	chr14	35761922	0.000995914	-6.29275	0.965571	0.999983	24862	PRORP
cg00774300	chr12	58190734	-0.000725094	-6.29275	0.96561	0.999983	24863	TSFM
cg01065960	chr17	27181503	0.00138824	-6.29275	0.96561	0.999983	24864	ERAL1
cg21696208	chr8	66556075	-0.00154526	-6.29275	0.965621	0.999983	24865	MTFR1
cg23654480	chr4	171009629	0.000527983	-6.29275	0.965662	0.999983	24866	AADAT
cg12853184	chr4	41993293	-0.00159131	-6.29275	0.965673	0.999983	24867	SLC30A9
cg25028357	chr1	65613059	-0.00116574	-6.29275	0.965677	0.999983	24868	AK4
cg09728659	chr22	18924873	-0.0015067	-6.29276	0.965749	0.999983	24869	PRODH
cg02773601	chr12	57623994	-0.000874766	-6.29276	0.965793	0.999983	24870	SHMT2
cg21861644	chr18	13726504	-0.000418843	-6.29276	0.965803	0.999983	24871	FAM210A
cg27239473	chr16	1478504	-0.00157221	-6.29276	0.965872	0.999983	24872	C16orf91
cg19319067	chr11	63783359	0.000821999	-6.29277	0.966486	0.999983	24887	MACROD1
cg02858320	chr2	96874801	-0.000775314	-6.29277	0.965881	0.999983	24873	STARD7
cg20524211	chr13	111366070	0.000541523	-6.29277	0.965915	0.999983	24874	CARS2
cg18741277	chr19	10420441	-0.000780759	-6.29277	0.965944	0.999983	24875	FDX2
cg14072163	chr22	32026117	-0.000725843	-6.29277	0.965971	0.999983	24876	PISD
cg27405946	chr12	102096066	-0.000607518	-6.29277	0.966021	0.999983	24877	CHPT1
cg12153536	chr2	120125186	-0.00097978	-6.29277	0.966058	0.999983	24879	DBI
cg18014844	chr1	55230402	-0.000918073	-6.29277	0.966058	0.999983	24880	PARS2
cg18562689	chr12	65672459	0.000740942	-6.29278	0.966234	0.999983	24881	MSRB3
cg12633680	chr7	150779047	-0.000893377	-6.29279	0.966315	0.999983	24882	FASTK
cg08314021	chr22	43547679	-0.000860538	-6.29279	0.966352	0.999983	24883	TSPO
cg06529318	chr2	105655370	0.000636178	-6.29279	0.966382	0.999983	24884	MRPS9
cg26721694	chr19	581428	-0.000473937	-6.29279	0.966397	0.999983	24885	BSG
cg11196693	chr3	48481633	-0.000544368	-6.29279	0.96642	0.999983	24886	CCDC51
cg17865555	chr19	49133647	-0.00213325	-6.2928	0.966493	0.999983	24888	SPHK2
cg06537004	chr11	237407	-0.00118272	-6.2928	0.96653	0.999983	24889	SIRT3
cg03362418	chr22	50965563	-0.00140629	-6.2928	0.966539	0.999983	24890	SCO2
cg15618638	chr20	24992574	-0.000772754	-6.2928	0.966576	0.999983	24891	ACSS1
cg00786909	chr1	227163427	-0.000561787	-6.2928	0.966606	0.999983	24892	COQ8A
cg21262651	chr3	138828312	-0.00138497	-6.2928	0.966653	0.999983	24893	MRPS22
cg08200851	chr6	5472095	-0.000771729	-6.2928	0.966654	0.999983	24894	FARS2
cg20706583	chr20	3827235	0.000543633	-6.29281	0.966725	0.999983	24895	MAVS
cg05585129	chr12	132413985	0.000814684	-6.29281	0.966782	0.999983	24896	PUS1
cg23627553	chr8	38001333	-0.000601192	-6.29281	0.966794	0.999983	24897	STAR
cg11762346	chr10	70980112	0.000647357	-6.29281	0.966813	0.999983	24898	HKDC1
cg08089977	chr12	50528616	-0.000736442	-6.29282	0.966902	0.999983	24899	COX14
cg08015290	chr10	114168208	0.000497997	-6.29282	0.96702	0.999983	24900	ACSL5
cg16723654	chr14	61449408	0.000570916	-6.29282	0.967022	0.999983	24901	TRMT5
cg15014034	chrX	43515544	0.00116997	-6.29283	0.967098	0.999983	24902	MAOA
cg17790333	chr15	74660265	-0.00120614	-6.29283	0.967109	0.999983	24903	CYP11A1
cg05560873	chr4	17600168	-0.000435479	-6.29283	0.96716	0.999983	24904	LAP3
cg20749932	chr11	72350553	0.000824237	-6.29283	0.967161	0.999983	24905	PDE2A
cg12119218	chr10	70287206	0.000644157	-6.29283	0.967177	0.999983	24906	SLC25A16
cg11321186	chr17	80193486	-0.000989096	-6.29283	0.967202	0.999983	24907	SLC16A3
cg12028674	chr19	39306244	-0.000902042	-6.29283	0.967226	0.999983	24908	ECH1
cg04451703	chr10	70231397	-0.000976785	-6.29284	0.967286	0.999983	24909	DNA2
cg26904991	chr16	8891722	-0.000909892	-6.29284	0.967326	0.999983	24910	TMEM186
cg12465398	chr2	201753874	0.000678409	-6.29284	0.967331	0.999983	24911	NIF3L1
cg26361646	chr12	53694123	-0.000855092	-6.29284	0.967359	0.999983	24912	MYG1
cg11650948	chr12	31798865	-0.000976093	-6.29284	0.967373	0.999983	24913	ETFBKMT
cg18474152	chr13	41344913	-0.000542181	-6.29284	0.967411	0.999983	24914	MRPS31
cg00545196	chr9	137299685	0.00102662	-6.29285	0.967525	0.999983	24915	RXRA
cg11869215	chr14	20923814	-0.000669514	-6.29285	0.967622	0.999983	24916	APEX1
cg08860409	chr6	5423638	0.000860915	-6.29285	0.967622	0.999983	24917	FARS2
cg07913310	chr19	34856914	0.000610491	-6.29285	0.967641	0.999983	24918	GPI
cg22750479	chr12	6642718	0.000808025	-6.29286	0.967679	0.999983	24919	GAPDH
cg21266673	chr3	66336175	0.000790424	-6.29286	0.967695	0.999983	24920	SLC25A26
cg08705369	chr3	138765309	-0.00124579	-6.29286	0.967742	0.999983	24921	MRPS22
cg06693277	chr6	30881803	-0.00141521	-6.29286	0.9678	0.999983	24922	VARS2
cg21438477	chr17	19574366	0.000987367	-6.29286	0.967815	0.999983	24923	ALDH3A2
cg13008631	chr2	227663034	0.0019739	-6.29286	0.96785	0.999983	24924	IRS1
cg25040802	chr11	64039493	-0.00100732	-6.29287	0.967894	0.999983	24926	BAD
cg22909085	chr2	223765655	0.000619996	-6.29287	0.967939	0.999983	24927	ACSL3
cg09712182	chr7	80260364	0.00084042	-6.29287	0.976459	0.999983	25148	CD36
cg09502221	chr1	75198599	-0.00201453	-6.29287	0.968021	0.999983	24928	CRYZ
cg17385448	chr1	15911702	-0.000944232	-6.29287	0.968053	0.999983	24929	AGMAT
cg14493508	chr10	76995345	0.00145822	-6.29288	0.968076	0.999983	24930	COMTD1
cg20569791	chr9	5364269	0.0014669	-6.29288	0.968109	0.999983	24931	PLGRKT
cg19458886	chr8	26252825	-0.000926451	-6.29288	0.968144	0.999983	24932	BNIP3L
cg03994908	chr2	3605817	0.000879406	-6.29288	0.968189	0.999983	24933	RNASEH1
cg02961109	chr1	150552537	0.001102	-6.29288	0.968223	0.999983	24935	MCL1
cg12263219	chr3	100120342	-0.00084583	-6.29288	0.968225	0.999983	24936	TOMM70
cg00704305	chr6	127664950	-0.000810443	-6.29288	0.968235	0.999983	24937	ECHDC1
cg22356083	chr19	55861964	-0.000894119	-6.29289	0.968292	0.999983	24938	COX6B2
cg24297220	chr11	114314399	-0.000557344	-6.29289	0.968354	0.999983	24939	REXO2
cg21138012	chr8	100903951	0.000693598	-6.29289	0.968423	0.999983	24940	COX6C
cg13561081	chr13	43596606	-0.000661695	-6.29289	0.968433	0.999983	24941	DNAJC15
cg01257178	chr11	78244202	0.00119828	-6.29289	0.968475	0.999983	24942	NARS2
cg03261044	chr8	38243772	0.00113819	-6.29289	0.968476	0.999983	24943	LETM2
cg00364557	chr12	109524566	-0.00055898	-6.2929	0.968558	0.999983	24944	USP30
cg09529537	chr5	78531947	0.000629887	-6.2929	0.968597	0.999983	24945	DMGDH
cg09251061	chrX	100877773	-0.00126176	-6.29291	0.968702	0.999983	24946	ARMCX3
cg12337011	chr2	28002424	-0.00079177	-6.29291	0.968804	0.999983	24947	MRPL33
cg21849780	chr2	99226313	0.00117651	-6.29291	0.968866	0.999983	24948	COA5
cg18375187	chr7	56049030	0.000471993	-6.29292	0.968924	0.999983	24949	NIPSNAP2
cg03279443	chr10	76971052	-0.000804271	-6.29292	0.968946	0.999983	24950	VDAC2
cg20210647	chr21	45560984	-0.000857231	-6.29292	0.968947	0.999983	24951	GATD3A
cg21853977	chr14	69659101	-0.000742544	-6.29292	0.968955	0.999983	24952	EXD2
cg07331616	chr11	63933573	0.000702992	-6.29292	0.968982	0.999983	24953	MACROD1
cg26457504	chr1	75199144	0.00352052	-6.29292	0.969004	0.999983	24954	CRYZ
cg13335048	chr7	95952790	-0.000936905	-6.29292	0.969021	0.999983	24955	SLC25A13
cg04833713	chr10	74871078	-0.00240486	-6.29292	0.969042	0.999983	24956	NUDT13
cg00344527	chr5	132201370	0.000878553	-6.29292	0.969082	0.999983	24957	UQCRQ
cg03331715	chr12	104689087	-0.000868624	-6.29293	0.969117	0.999983	24958	TXNRD1
cg10495424	chr11	66206376	0.000759908	-6.29293	0.969157	0.999983	24959	MRPL11
cg18265046	chr3	45529192	0.000686711	-6.29293	0.969162	0.999983	24960	LARS2
cg15246232	chr2	88991544	-0.000414473	-6.29293	0.969165	0.999983	24961	RPIA
cg07571261	chr18	60862504	0.000531652	-6.29293	0.969171	0.999983	24962	BCL2
cg02843158	chr16	66575847	-0.000492613	-6.29293	0.969202	0.999983	24963	TK2
cg23334422	chr16	19078760	0.000733194	-6.29293	0.969208	0.999983	24964	COQ7
cg20411654	chr11	72145355	0.0006959	-6.29293	0.969241	0.999983	24965	CLPB
cg01108734	chr18	60859696	0.000553201	-6.29293	0.969264	0.999983	24966	BCL2
cg06069310	chr3	38179874	-0.000543395	-6.29293	0.973075	0.999983	25052	ACAA1
cg03929205	chr22	38453489	-0.000816406	-6.29293	0.969292	0.999983	24967	PICK1
cg18737667	chr14	74551505	0.00101531	-6.29293	0.96932	0.999983	24968	ALDH6A1
cg06171242	chr6	24667490	0.000717295	-6.29294	0.969342	0.999983	24969	ACOT13
cg19777992	chr5	52856773	0.000817321	-6.29294	0.96937	0.999983	24970	NDUFS4
cg00554669	chr1	19213286	0.000765078	-6.29294	0.969403	0.999983	24971	ALDH4A1
cg23214787	chr1	220922046	-0.00176205	-6.29294	0.969487	0.999983	24973	MTARC2
cg23564928	chr14	32030597	0.000497197	-6.29294	0.969497	0.999983	24974	NUBPL
cg05119127	chr6	24667856	-0.000728945	-6.29294	0.969509	0.999983	24975	ACOT13
cg15144591	chr12	123717706	0.000516733	-6.29294	0.969533	0.999983	24976	C12orf65
cg24483800	chr1	46805525	0.00101228	-6.29295	0.969561	0.999983	24977	NSUN4
cg05903298	chr11	107992155	-0.000827251	-6.29295	0.969572	0.999983	24978	ACAT1
cg19162598	chr12	108955303	0.000696063	-6.29295	0.969585	0.999983	24979	ISCU
cg14105205	chr11	119043671	0.000742468	-6.29295	0.969616	0.999983	24980	NLRX1
cg01939843	chr3	193398151	-0.00107857	-6.29295	0.969616	0.999983	24981	OPA1
cg05367038	chr19	5720396	0.000664896	-6.29295	0.969628	0.999983	24982	LONP1
cg21537947	chrX	48755245	0.000811149	-6.29295	0.969638	0.999983	24983	TIMM17B
cg11574184	chr8	145755264	-0.000585498	-6.29295	0.987267	0.999983	25443	C8orf82
cg06888755	chr14	78313053	-0.000691256	-6.29295	0.96969	0.999983	24984	ADCK1
cg21105847	chr6	88299621	-0.000637937	-6.29295	0.969705	0.999983	24985	RARS2
cg18002905	chr4	8442565	0.000846783	-6.29296	0.969792	0.999983	24986	ACOX3
cg24324379	chr2	209119750	-0.000797849	-6.29296	0.969856	0.999983	24987	IDH1
cg20801783	chr2	242693230	0.000793278	-6.29296	0.969883	0.999983	24988	D2HGDH
cg10164987	chr2	63816052	-0.000485696	-6.29296	0.969884	0.999983	24989	MDH1
cg09868451	chr2	74425749	-0.000692124	-6.29296	0.969887	0.999983	24990	MTHFD2
cg02172222	chr7	2274545	-0.00051802	-6.29296	0.969901	0.999983	24991	MRM2
cg03499279	chr11	72145844	0.000943714	-6.29297	0.970068	0.999983	24992	CLPB
cg27150186	chr21	26979856	-0.000664911	-6.29297	0.970076	0.999983	24993	MRPL39
cg08824142	chr14	21463949	0.00065018	-6.29297	0.970091	0.999983	24994	METTL17
cg11236850	chr4	8443022	-0.000906181	-6.29297	0.970097	0.999983	24995	ACOX3
cg06190172	chr3	158391040	0.000525889	-6.29297	0.97015	0.999983	24996	GFM1
cg13640769	chr14	100789624	-0.00122014	-6.29299	0.970432	0.999983	24997	SLC25A47
cg26579073	chr13	45971553	0.00051151	-6.29299	0.970442	0.999983	24998	SLC25A30
cg10118923	chr13	100942272	0.000939116	-6.29299	0.970484	0.999983	25000	PCCA
cg02444602	chr11	63871823	0.000691383	-6.29299	0.970513	0.999983	25001	MACROD1
cg09308387	chr21	44313313	-0.000718202	-6.29299	0.970526	0.999983	25002	NDUFV3
cg18842348	chr14	78287875	0.000900171	-6.29299	0.970588	0.999983	25003	ADCK1
cg15755028	chr11	64074198	0.000400684	-6.293	0.976275	0.999983	25141	ESRRA
cg23931487	chr12	54071264	0.00089598	-6.293	0.970754	0.999983	25004	ATP5MC2
cg15819396	chr16	8776944	-0.000594955	-6.293	0.970777	0.999983	25005	ABAT
cg14815125	chr11	72331962	-0.000885251	-6.29301	0.970913	0.999983	25006	PDE2A
cg16625125	chr11	67397578	0.000449811	-6.29301	0.970939	0.999983	25007	NUDT8
cg00374191	chr5	131330137	0.000584413	-6.29301	0.970993	0.999983	25008	ACSL6
cg22129566	chr19	54609373	-0.000705802	-6.29302	0.971098	0.999983	25009	NDUFA3
cg08422416	chr16	20911056	-0.000713451	-6.29302	0.971157	0.999983	25010	LYRM1
cg15546232	chr2	99771159	-0.000420752	-6.29302	0.971193	0.999983	25011	MRPL30,LIPT1
cg03287370	chr17	35732789	0.000516781	-6.29302	0.971294	0.999983	25012	ACACA
cg16251079	chr1	113497932	-0.00120738	-6.29303	0.971315	0.999983	25013	SLC16A1
cg14888904	chrX	119006164	0.00119748	-6.29303	0.971331	0.999983	25014	NDUFA1
cg12594600	chr20	54933332	-0.000587571	-6.29303	0.971409	0.999983	25015	FAM210B
cg02764745	chr7	127547434	-0.00103683	-6.29303	0.971424	0.999983	25016	SND1
cg03512692	chr22	44350088	0.0007221	-6.29303	0.971488	0.999983	25017	SAMM50
cg09966017	chr2	233498259	0.000536043	-6.29303	0.971489	0.999983	25018	EFHD1
cg07161239	chr1	155179117	-0.000815976	-6.29303	0.971504	0.999983	25019	MTX1
cg01530639	chr11	108009982	-0.000619305	-6.29303	0.971528	0.999983	25020	ACAT1
cg08091055	chr14	100765670	0.00059281	-6.29304	0.971617	0.999983	25021	SLC25A29
cg05876416	chr5	10235660	-0.000514897	-6.29304	0.971626	0.999983	25022	ATPSCKMT
cg11082237	chr7	141437202	0.00217592	-6.29304	0.971663	0.999983	25023	SSBP1
cg25888017	chr11	72040517	-0.000904054	-6.29304	0.971704	0.999983	25024	CLPB
cg04506765	chr16	89601126	-0.00129377	-6.29304	0.971752	0.999983	25025	SPG7
cg25358294	chr5	131332149	0.000831851	-6.29305	0.971831	0.999983	25026	ACSL6
cg06894469	chr1	52256024	0.000953678	-6.29305	0.971832	0.999983	25027	NRDC
cg05674340	chr9	102668802	-0.000800964	-6.29305	0.971834	0.999983	25028	STX17
cg11631125	chr12	56664430	0.000453715	-6.29305	0.971945	0.999983	25029	COQ10A
cg19371708	chr4	7070051	-0.000791648	-6.29305	0.971948	0.999983	25030	GRPEL1
cg20359524	chr15	89878039	-0.000394071	-6.29305	0.971972	0.999983	25031	POLG
cg10321799	chr7	30643909	0.000496488	-6.29305	0.971995	0.999983	25032	GARS1
cg18381880	chr8	42249569	-0.000722884	-6.29306	0.972082	0.999983	25033	VDAC3
cg05949940	chr6	108775212	0.00121651	-6.29306	0.972124	0.999983	25034	AFG1L
cg01020427	chr2	86402957	-0.00101321	-6.29306	0.972134	0.999983	25035	IMMT
cg00825497	chr17	8198725	0.000787735	-6.29306	0.972157	0.999983	25036	SLC25A35
cg13883681	chr16	58768565	0.000714207	-6.29306	0.972165	0.999983	25037	GOT2
cg19686855	chr7	123198022	-0.000566583	-6.29306	0.972173	0.999983	25038	NDUFA5
cg23261712	chr6	24408993	-0.000697236	-6.29307	0.972291	0.999983	25039	MRS2
cg19191606	chr6	166783844	-0.000480454	-6.29307	0.972343	0.999983	25040	MPC1
cg08544041	chr1	193074380	-0.000487825	-6.29307	0.972347	0.999983	25041	GLRX2
cg16239608	chr19	5694016	-0.00085427	-6.29307	0.972383	0.999983	25042	LONP1
cg05960678	chr2	73208186	-0.000440822	-6.29307	0.972384	0.999983	25043	SFXN5
cg23256367	chr21	44302284	0.000926937	-6.29307	0.972465	0.999983	25044	NDUFV3
cg10163234	chr1	6445901	-0.000823577	-6.29308	0.972524	0.999983	25045	ACOT7
cg03979582	chr1	46769114	-0.000615372	-6.29308	0.972599	0.999983	25046	UQCRH
cg04771029	chr11	798353	0.000416622	-6.29308	0.972608	0.999983	25047	SLC25A22
cg03639682	chr17	21118322	-0.000847848	-6.29309	0.97284	0.999983	25048	TMEM11
cg04583850	chr3	197268490	0.00055566	-6.29309	0.97288	0.999983	25049	BDH1
cg03776062	chr17	76390494	0.000383353	-6.2931	0.973026	0.999983	25050	PGS1
cg16592453	chr1	150460103	0.000607753	-6.2931	0.973043	0.999983	25051	TARS2
cg18021393	chr1	145516084	0.0011377	-6.2931	0.973118	0.999983	25053	PEX11B
cg26230102	chr7	44663986	-0.000751547	-6.2931	0.973187	0.999983	25054	OGDH
cg04261248	chr19	1241559	-0.000822187	-6.2931	0.973187	0.999983	25055	ATP5F1D
cg25287224	chr12	21811549	-0.000487087	-6.2931	0.973197	0.999983	25056	LDHB
cg00386663	chr16	692659	0.000891717	-6.29311	0.973248	0.999983	25057	MCRIP2
cg23676961	chr1	59012576	0.000878315	-6.29311	0.973267	0.999983	25058	OMA1
cg21045171	chr1	229656163	-0.000458688	-6.29311	0.973281	0.999983	25059	ABCB10
cg06791771	chr18	9117620	0.000622403	-6.29311	0.981617	0.999983	25284	NDUFV2
cg09761915	chr1	161174299	0.000410036	-6.29311	0.973389	0.999983	25061	NDUFS2
cg04955683	chr21	35444367	-0.000802331	-6.29311	0.973427	0.999983	25062	MRPS6
cg20994225	chr12	81568596	-0.000852879	-6.29312	0.973461	0.999983	25063	ACSS3
cg08538586	chr15	48624287	-0.000841855	-6.29312	0.973462	0.999983	25064	DUT
cg10388911	chr10	114181275	-0.000489868	-6.29312	0.97347	0.999983	25065	ACSL5
cg10126460	chr1	228329074	0.00100766	-6.29312	0.97353	0.999983	25066	GUK1
cg06124711	chrX	153640000	-0.0007584	-6.29312	0.973553	0.999983	25067	TAZ
cg01209023	chr11	61733046	0.000983287	-6.29313	0.973722	0.999983	25068	FTH1
cg00585033	chr16	4404906	-0.000606286	-6.29313	0.973732	0.999983	25069	PAM16
cg21628794	chr11	66631894	-0.00071645	-6.29313	0.973795	0.999983	25070	PC
cg06507634	chr16	31439106	-0.00218335	-6.29313	0.973893	0.999983	25071	COX6A2
cg06555256	chr3	66405978	0.000757628	-6.29313	0.973914	0.999983	25072	SLC25A26
cg10778862	chr22	38453075	0.000684334	-6.29314	0.973994	0.999983	25073	PICK1
cg14458626	chr2	63834284	-0.000573403	-6.29314	0.973997	0.999983	25074	MDH1
cg15067870	chr17	48183288	0.00133867	-6.29314	0.974057	0.999983	25075	PDK2
cg17237547	chr22	46748650	0.000584045	-6.29314	0.974081	0.999983	25076	TRMU
cg01726287	chr14	93812936	-0.000741324	-6.29314	0.974082	0.999983	25077	COX8C
cg04640314	chr2	170430203	-0.000663626	-6.29314	0.974088	0.999983	25078	FASTKD1
cg07097650	chr13	101164800	-0.000852963	-6.29314	0.974103	0.999983	25079	PCCA
cg08579721	chr8	100906308	0.00178358	-6.29314	0.974156	0.999983	25080	COX6C
cg02210140	chr6	155635646	-0.000708306	-6.29314	0.974202	0.999983	25081	TFB1M
cg13253220	chr9	139313499	-0.000784203	-6.29315	0.974209	0.999983	25082	PMPCA
cg19388032	chr6	33171491	-0.000779858	-6.29315	0.97421	0.999983	25083	HSD17B8
cg00776112	chr10	6250645	-0.000809729	-6.29315	0.974217	0.999983	25084	PFKFB3
cg21686188	chr18	43684932	-0.000686403	-6.29315	0.974239	0.999983	25085	ATP5F1A
cg26976450	chr2	201768554	-0.000553293	-6.29315	0.97426	0.999983	25086	NIF3L1
cg23190203	chr10	102791082	0.000873674	-6.29315	0.974384	0.999983	25087	SFXN3
cg22963109	chr13	100357226	0.000591806	-6.29315	0.974386	0.999983	25088	CLYBL
cg11338389	chr11	63742044	0.000591588	-6.29315	0.974401	0.999983	25089	COX8A
cg17223472	chr1	229655186	-0.000453383	-6.29315	0.974419	0.999983	25090	ABCB10
cg24764554	chr1	12436617	0.000546457	-6.29315	0.974442	0.999983	25091	VPS13D
cg25372135	chr1	173793934	0.000538018	-6.29316	0.974475	0.999983	25092	DARS2
cg05111829	chr10	70940483	0.000640944	-6.29316	0.974553	0.999983	25093	SUPV3L1
cg07327144	chr17	48450912	-0.0012437	-6.29316	0.974572	0.999983	25094	MRPL27
cg09902272	chr22	41312942	-0.00108188	-6.29316	0.974607	0.999983	25095	XPNPEP3
cg21114177	chr19	46105073	0.000437371	-6.29316	0.974638	0.999983	25096	OPA3
cg06386368	chr5	154319349	-0.00078004	-6.29316	0.974669	0.999983	25097	MRPL22
cg26549029	chr12	133286883	0.00058366	-6.29316	0.97469	0.999983	25098	PGAM5
cg09750940	chr3	28349911	-0.000984757	-6.29316	0.974692	0.999983	25099	CMC1
cg19129031	chr9	37904466	0.000872244	-6.29316	0.974696	0.999983	25100	SLC25A51
cg01011367	chr10	124798692	-0.00179499	-6.29316	0.974706	0.999983	25101	ACADSB
cg26534807	chr11	72301235	-0.000526577	-6.29317	0.97473	0.999983	25102	PDE2A
cg13016528	chr6	30615944	-0.000708746	-6.29317	0.974781	0.999983	25103	C6orf136
cg25157073	chr11	34999276	-0.00087322	-6.29317	0.974931	0.999983	25104	PDHX
cg13968946	chr11	72091543	-0.000498566	-6.29317	0.97495	0.999983	25105	CLPB
cg15112848	chr11	35000144	-0.000783187	-6.29318	0.975012	0.999983	25106	PDHX
cg19382885	chr7	127578262	0.000531829	-6.29318	0.975012	0.999983	25107	SND1
cg25792419	chr11	64073057	0.00061904	-6.29318	0.975041	0.999983	25108	ESRRA
cg08473006	chr12	110981484	0.000470436	-6.29318	0.975102	0.999983	25109	PPTC7
cg09005457	chrX	43626076	0.00139244	-6.29318	0.975168	0.999983	25110	MAOB
cg01263541	chr19	34891190	-0.000663776	-6.29318	0.975185	0.999983	25111	GPI
cg00032336	chr17	15902855	-0.000414512	-6.29318	0.975204	0.999983	25112	TTC19
cg10709671	chr19	7992115	-0.000674	-6.29318	0.975213	0.999983	25113	TIMM44
cg21703462	chr14	74034437	-0.000803366	-6.29319	0.97526	0.999983	25114	ACOT2
cg00805320	chr16	68057225	0.000805739	-6.29319	0.975284	0.999983	25115	DDX28
cg24723716	chr1	244998845	-0.000400093	-6.29319	0.975312	0.999983	25116	COX20
cg13141363	chr14	24765414	0.000419301	-6.29319	0.975315	0.999983	25117	DHRS1
cg08257664	chr3	52560668	-0.000615407	-6.29319	0.975445	0.999983	25118	NT5DC2
cg05876179	chr1	17376634	0.000586142	-6.29319	0.97546	0.999983	25119	SDHB
cg17887716	chr2	172893022	0.00038099	-6.29319	0.975462	0.999983	25120	METAP1D
cg03569826	chr7	96746356	0.0008102	-6.29319	0.975499	0.999983	25121	SDHAF3
cg23441208	chr19	49314192	-0.000491084	-6.29319	0.975509	0.999983	25122	BCAT2
cg04049911	chrX	23918483	-0.000974665	-6.2932	0.97552	0.999983	25123	APOO
cg01598377	chr4	17483864	0.000627778	-6.2932	0.975602	0.999983	25124	QDPR
cg14596693	chr14	104387920	0.000359763	-6.2932	0.975669	0.999983	25125	ATP5MPL
cg11308211	chr2	172750783	-0.000342227	-6.2932	0.975719	0.999983	25126	SLC25A12
cg02789668	chr22	18121134	0.000594216	-6.2932	0.975745	0.999983	25127	BCL2L13
cg06916591	chr2	73208472	-0.000587558	-6.2932	0.975763	0.999983	25128	SFXN5
cg26788221	chr10	74460139	0.000840769	-6.2932	0.975772	0.999983	25129	MCU
cg00658836	chr19	10818034	0.00078223	-6.29321	0.975809	0.999983	25130	QTRT1
cg19656890	chr2	207024980	-0.00067566	-6.29321	0.975866	0.999983	25131	NDUFS1
cg11014817	chr19	11637069	-0.000383107	-6.29321	0.975933	0.999983	25132	ECSIT
cg20294172	chr11	67374352	0.000343732	-6.29321	0.975939	0.999983	25133	NDUFV1
cg06065608	chr6	163147999	-0.00108935	-6.29321	0.975958	0.999983	25134	PRKN
cg15726326	chr17	19651983	-0.000567446	-6.29321	0.97597	0.999983	25135	ALDH3A1
cg00855479	chr1	12375760	0.000433939	-6.29321	0.975986	0.999983	25136	VPS13D
cg04180726	chr16	3729605	-0.000625412	-6.29321	0.975987	0.999983	25137	TRAP1
cg26783297	chr6	24406649	-0.00067599	-6.29321	0.976014	0.999983	25138	MRS2
cg16214034	chr10	70255978	-0.000681078	-6.29322	0.976093	0.999983	25139	SLC25A16
cg07865623	chr7	132545336	0.000496472	-6.29322	0.97616	0.999983	25140	CHCHD3
cg05507305	chr5	56208718	0.000350852	-6.29322	0.976319	0.999983	25142	SETD9
cg24690092	chr2	74444211	0.000357292	-6.29323	0.976334	0.999983	25143	MTHFD2
cg20587543	chr16	8768110	0.000736136	-6.29323	0.976339	0.999983	25144	ABAT
cg11234457	chr5	121187547	0.000562193	-6.29323	0.976366	0.999983	25145	FTMT
cg25978214	chr12	40013923	0.0010034	-6.29323	0.976449	0.999983	25146	ABCD2
cg02730396	chr20	24999201	0.000465923	-6.29323	0.976497	0.999983	25149	ACSS1
cg01242805	chr14	91635056	0.00037786	-6.29323	0.976575	0.999983	25150	DGLUCY
cg22340747	chr15	45683210	0.000567309	-6.29324	0.976627	0.999983	25151	GATM
cg26924209	chr1	193074740	-0.000710905	-6.29324	0.97664	0.999983	25152	GLRX2
cg14377703	chr17	19647973	0.000838278	-6.29324	0.976652	0.999983	25153	ALDH3A1
cg25397191	chr19	14224992	-0.000668393	-6.29324	0.976655	0.999983	25154	PRKACA
cg18360302	chr16	19088419	-0.000618001	-6.29324	0.976662	0.999983	25155	COQ7
cg12214913	chr4	100357111	0.000774918	-6.29324	0.976718	0.999983	25156	ADH7
cg04655378	chr17	47492883	-0.00106778	-6.29324	0.976748	0.999983	25157	PHB
cg19084628	chr10	6274873	-0.0004242	-6.29324	0.976825	0.999983	25158	PFKFB3
cg05563966	chr3	12436432	-0.00043806	-6.29324	0.976834	0.999983	25159	PPARG
cg26407504	chr2	96068329	0.000436907	-6.29325	0.97693	0.999983	25160	FAHD2A
cg04886672	chr17	79215047	-0.000561308	-6.29325	0.976958	0.999983	25161	NDUFAF8
cg23075260	chr8	145617435	0.000657718	-6.29325	0.976963	0.999983	25162	ADCK5
cg15974216	chr19	1599248	-0.000493954	-6.29325	0.977034	0.999983	25163	UQCR11
cg06244634	chr7	141477998	0.000646587	-6.29325	0.977092	0.999983	25164	SSBP1
cg03085549	chr16	75150819	-0.00161514	-6.29326	0.977198	0.999983	25165	LDHD
cg25932019	chr9	5430931	0.000467073	-6.29326	0.9772	0.999983	25166	PLGRKT
cg08246857	chr4	23781136	-0.000744256	-6.29326	0.977222	0.999983	25167	PPARGC1A
cg10750063	chr13	100431032	0.000520796	-6.29326	0.977286	0.999983	25168	CLYBL
cg17613375	chr17	55162322	-0.000609211	-6.29326	0.977306	0.999983	25169	AKAP1
cg25916771	chr7	44715892	-0.000880268	-6.29326	0.977375	0.999983	25170	OGDH
cg08395365	chr3	182817479	0.000959909	-6.29326	0.97739	0.999983	25171	MCCC1
cg14610958	chr1	213189641	0.000382753	-6.29326	0.977445	0.999983	25172	ANGEL2
cg06772870	chr2	99797732	0.00052851	-6.29327	0.977607	0.999983	25173	MRPL30
cg12517288	chr11	34961995	-0.000552655	-6.29327	0.977622	0.999983	25174	PDHX
cg05062446	chr1	219347252	-0.000753741	-6.29327	0.977623	0.999983	25175	LYPLAL1
cg26467918	chr11	63932088	0.000683601	-6.29327	0.977714	0.999983	25176	MACROD1
cg19931596	chr2	172645256	0.000491823	-6.29327	0.977727	0.999983	25177	SLC25A12
cg12363746	chr5	121187445	0.00104719	-6.29327	0.977739	0.999983	25178	FTMT
cg03887534	chr22	18121194	0.000505515	-6.29327	0.977743	0.999983	25179	BCL2L13
cg11442986	chr14	21456512	0.00047484	-6.29328	0.977834	0.999983	25180	METTL17
cg12475783	chr5	36243529	0.000403068	-6.29328	0.977841	0.999983	25181	NADK2
cg17499826	chr19	46284986	-0.000611683	-6.29328	0.977866	0.999983	25182	DMPK
cg22549568	chr9	102709866	0.000685677	-6.29328	0.977878	0.999983	25183	STX17
cg12024595	chr2	211456678	0.000535182	-6.29328	0.977916	0.999983	25184	CPS1
cg10818319	chr8	91013204	-0.000431632	-6.29328	0.977948	0.999983	25185	DECR1
cg11427928	chr2	44224233	-0.000428627	-6.29328	0.978001	0.999983	25186	LRPPRC
cg04657470	chr2	198365150	-0.00316058	-6.29328	0.978008	0.999983	25187	HSPE1,HSPD1
cg15446238	chr11	64037516	0.00037483	-6.29328	0.978024	0.999983	25188	BAD
cg10522765	chr2	240919193	0.000368081	-6.29328	0.978046	0.999983	25189	NDUFA10
cg07351758	chr3	59752350	-0.000328518	-6.29329	0.97812	0.999983	25190	FHIT
cg25425334	chr5	71617368	-0.000433951	-6.29329	0.978136	0.999983	25191	PTCD2,MRPS27
cg13253481	chr13	41345523	0.000485835	-6.29329	0.978167	0.999983	25192	MRPS31
cg16201841	chr8	71581439	0.000364421	-6.29329	0.978167	0.999983	25193	LACTB2
cg22929506	chr2	219137490	0.000905874	-6.29329	0.978219	0.999983	25194	PNKD
cg09139275	chr8	66556020	0.0015877	-6.29329	0.978287	0.999983	25195	MTFR1
cg21240555	chr5	85915569	0.000351078	-6.29329	0.978296	0.999983	25196	COX7C
cg06875191	chr1	29547934	0.000579591	-6.29329	0.978297	0.999983	25197	MECR
cg23874034	chr3	16373352	-0.000364672	-6.29329	0.978321	0.999983	25198	OXNAD1
cg08152499	chr16	85833169	0.000278784	-6.29329	0.978328	0.999983	25199	COX4I1
cg08155245	chr22	39077739	-0.000529447	-6.2933	0.978361	0.999983	25200	TOMM22
cg08808571	chr4	17513338	-0.000733704	-6.2933	0.978375	0.999983	25201	QDPR
cg17242874	chr22	37419062	0.000526891	-6.2933	0.978384	0.999983	25202	MPST
cg25924411	chr19	13001836	-0.000447391	-6.2933	0.978399	0.999983	25203	GCDH
cg18198549	chr20	33908797	0.000317356	-6.2933	0.978441	0.999983	25204	UQCC1
cg03085275	chr2	172182919	0.00252535	-6.2933	0.978497	0.999983	25205	METTL8
cg13671328	chr12	109613665	-0.000549088	-6.2933	0.978503	0.999983	25206	ACACB
cg08479603	chr1	19638460	0.00122524	-6.2933	0.97852	0.999983	25207	AKR7A2
cg08257600	chr19	41199188	-0.000391274	-6.2933	0.97857	0.999983	25208	COQ8B
cg16230060	chr5	80530213	-0.000546202	-6.2933	0.9786	0.999983	25209	CKMT2
cg20118269	chr17	45909039	-0.000466608	-6.2933	0.978619	0.999983	25210	MRPL10
cg14044044	chr16	81055148	-0.000351924	-6.2933	0.978619	0.999983	25211	CMC2
cg22868543	chr10	88853886	-0.000404271	-6.2933	0.978641	0.999983	25212	GLUD1
cg20615128	chr7	140396907	-0.00038337	-6.29331	0.978682	0.999983	25213	NDUFB2
cg20659485	chr5	132204398	-0.000338902	-6.29331	0.978691	0.999983	25214	UQCRQ
cg05265306	chr17	57784459	-0.000523858	-6.29331	0.978696	0.999983	25215	PTRH2
cg08949296	chr8	75233153	0.000401548	-6.29331	0.97878	0.999983	25216	GDAP1
cg17561241	chr12	54070294	0.000630096	-6.29331	0.978789	0.999983	25217	ATP5MC2
cg02930239	chr3	138763670	0.00172309	-6.29331	0.978879	0.999983	25218	MRPS22
cg09952712	chr11	224913	0.000425359	-6.29331	0.978906	0.999983	25219	SIRT3
cg16822666	chr17	35656660	0.00089433	-6.29332	0.978976	0.999983	25220	ACACA
cg22693663	chr14	23299061	-0.000658915	-6.29332	0.979008	0.999983	25221	MRPL52
cg13277983	chr7	73097916	0.000317547	-6.29332	0.979022	0.999983	25222	DNAJC30
cg13676992	chr6	5506553	0.000934076	-6.29332	0.979068	0.999983	25223	FARS2
cg10297191	chr6	46620661	0.000596769	-6.29332	0.979177	0.999983	25224	SLC25A27
cg01287505	chr17	56607190	-0.000319466	-6.29332	0.979224	0.999983	25225	SEPTIN4
cg16742925	chr10	105156290	-0.000294527	-6.29332	0.979246	0.999983	25226	ATP5MD
cg18018798	chr7	140373029	0.000342853	-6.29332	0.979265	0.999983	25227	ADCK2
cg19424343	chr3	16306684	-0.000378448	-6.29332	0.979266	0.999983	25228	OXNAD1
cg06085743	chr1	1245014	0.000904385	-6.29332	0.979267	0.999983	25229	PUSL1
cg13823521	chr1	228353165	0.000628367	-6.29333	0.979313	0.999983	25230	IBA57
cg22067069	chr5	118787455	-0.000414911	-6.29333	0.979353	0.999983	25231	HSD17B4
cg12836610	chr11	47663538	0.000486018	-6.29333	0.979369	0.999983	25232	MTCH2
cg15062689	chr2	74756917	0.000319225	-6.29333	0.97946	0.999983	25233	HTRA2
cg25170478	chr15	45926734	-0.000761576	-6.29333	0.97948	0.999983	25234	SQOR
cg05120028	chr20	52790712	0.000564894	-6.29333	0.979504	0.999983	25235	CYP24A1
cg03984120	chr11	126082000	0.000589102	-6.29333	0.979521	0.999983	25236	RPUSD4
cg17236617	chr1	6454202	-0.00059971	-6.29334	0.979616	0.999983	25237	ACOT7
cg24769432	chr2	157346486	0.00047368	-6.29334	0.979619	0.999983	25238	GPD2
cg05045917	chr19	41222936	0.000369214	-6.29334	0.97965	0.999983	25239	COQ8B
cg23387919	chr11	64889310	0.00062391	-6.29334	0.979678	0.999983	25240	MRPL49
cg10091053	chr16	89603535	0.000881138	-6.29334	0.979697	0.999983	25241	SPG7
cg26927175	chr1	161197501	0.000785426	-6.29334	0.979718	0.999983	25242	TOMM40L
cg18832655	chr10	11805122	0.00074929	-6.29334	0.979745	0.999983	25243	ECHDC3
cg19463518	chr19	634035	-0.000787577	-6.29334	0.979844	0.999983	25244	POLRMT
cg25508573	chrX	152990337	-0.000326982	-6.29334	0.979886	0.999983	25245	ABCD1
cg10058598	chrX	47001685	0.000873934	-6.29335	0.979939	0.999983	25247	NDUFB11
cg23569941	chr2	219139048	0.000729926	-6.29335	0.980024	0.999983	25248	PNKD
cg01057705	chr22	19892666	0.000411863	-6.29335	0.980071	0.999983	25249	TXNRD2
cg16195284	chr14	24112375	0.000401699	-6.29335	0.98009	0.999983	25250	DHRS2
cg22012516	chr14	23235935	-0.000518794	-6.29335	0.980165	0.999983	25251	OXA1L
cg23997365	chr14	78389529	0.000452748	-6.29335	0.9802	0.999983	25252	ADCK1
cg25302888	chr7	150779154	0.000431111	-6.29335	0.980206	0.999983	25253	FASTK
cg18850434	chr17	17207305	-0.00078489	-6.29335	0.980227	0.999983	25254	NT5M
cg00134887	chr10	101379015	-0.000754652	-6.29335	0.980228	0.999983	25255	SLC25A28
cg25273343	chr12	104657179	0.00107609	-6.29335	0.980242	0.999983	25256	TXNRD1
cg14709091	chr16	66583835	-0.000356506	-6.29335	0.980244	0.999983	25257	TK2
cg23203812	chr4	123827702	-0.000986291	-6.29336	0.980273	0.999983	25258	NUDT6
cg14502065	chr13	22179308	0.00052149	-6.29336	0.980309	0.999983	25259	MICU2
cg20673834	chrX	118602330	-0.000707257	-6.29336	0.980344	0.999983	25260	SLC25A5
cg14948822	chr2	27545006	-0.000455772	-6.29336	0.980419	0.999983	25261	MPV17
cg12799677	chr1	165631596	0.000685498	-6.29336	0.980479	0.999983	25262	ALDH9A1
cg25682405	chr12	122700237	-0.000240229	-6.29336	0.98056	0.999983	25263	DIABLO
cg26068169	chr12	123717786	-0.000360905	-6.29337	0.980625	0.999983	25264	C12orf65
cg09663430	chr22	18251942	0.000566861	-6.29337	0.98067	0.999983	25265	BID
cg18003231	chr22	18043745	-0.000271365	-6.29337	0.983596	0.999983	25332	SLC25A18
cg14379288	chr9	136539392	-0.00086445	-6.29337	0.98077	0.999983	25267	SARDH
cg12802086	chr1	29557820	0.000836641	-6.29337	0.980785	0.999983	25268	MECR
cg04197631	chr2	73215650	-0.000287245	-6.29337	0.980795	0.999983	25269	SFXN5
cg00005817	chr4	75168741	-0.000358404	-6.29337	0.980903	0.999983	25270	MTHFD2L
cg11658038	chr5	141303204	-0.000574017	-6.29337	0.980929	0.999983	25271	DELE1
cg05704833	chr22	19874827	0.000802688	-6.29338	0.980957	0.999983	25272	TXNRD2
cg25734364	chr16	30075461	0.000505592	-6.29338	0.980977	0.999983	25273	ALDOA
cg10532815	chr1	165668029	-0.000544935	-6.29338	0.981035	0.999983	25274	ALDH9A1
cg20141652	chr19	19221574	-0.000532818	-6.29338	0.981054	0.999983	25275	SLC25A42
cg05576425	chr11	86384908	0.000491673	-6.29338	0.981093	0.999983	25276	ME3
cg05754508	chr12	65672531	0.000620178	-6.29338	0.981117	0.999983	25277	MSRB3
cg09834822	chr16	89178203	-0.000372174	-6.29338	0.98115	0.999983	25278	ACSF3
cg13709145	chr6	90349065	0.00104275	-6.29338	0.981271	0.999983	25279	LYRM2
cg19096849	chr7	80230544	-0.000430218	-6.29339	0.981455	0.999983	25280	CD36
cg04338983	chr12	102108379	6.83146e-05	-6.29339	0.996879	0.999983	25685	CHPT1
cg03701210	chr16	81039745	-0.000538342	-6.29339	0.981516	0.999983	25281	CMC2
cg11017500	chr13	111290755	-0.000319958	-6.29339	0.981533	0.999983	25282	NAXD
cg10749585	chr7	80253343	0.000542942	-6.29339	0.981561	0.999983	25283	CD36
cg02811755	chr17	19880691	0.000463773	-6.2934	0.981655	0.999983	25285	AKAP10
cg20157874	chr4	123835713	0.00186438	-6.2934	0.981694	0.999983	25286	NUDT6
cg19218722	chr2	200820956	-0.000675184	-6.2934	0.981832	0.999983	25287	MAIP1
cg19380072	chr19	41920990	0.000389881	-6.2934	0.98185	0.999983	25288	BCKDHA
cg00997959	chr7	127228244	0.000421547	-6.2934	0.981867	0.999983	25289	ARF5
cg22259903	chr12	50539113	0.000447018	-6.2934	0.981872	0.999983	25290	COX14
cg02318779	chr17	7298188	-0.000315107	-6.2934	0.981876	0.999983	25291	PLSCR3
cg22113807	chr20	3140865	0.000833686	-6.2934	0.981901	0.999983	25292	FASTKD5
cg02385721	chr9	125043856	-0.000268432	-6.2934	0.981927	0.999983	25293	MRRF
cg07808701	chr1	1464509	-0.000362768	-6.2934	0.98199	0.999983	25294	ATAD3A
cg26458816	chr19	18650416	0.000239351	-6.29341	0.982009	0.999983	25295	FKBP8
cg00894481	chr1	15912201	-0.000342105	-6.29341	0.982074	0.999983	25296	AGMAT
cg09829176	chr22	46545347	0.000540012	-6.29341	0.982112	0.999983	25297	PPARA
cg23707809	chr16	20709242	0.000269598	-6.29341	0.982117	0.999983	25298	ACSM1
cg24388175	chr13	100949858	0.000902008	-6.29341	0.982175	0.999983	25299	PCCA
cg07508081	chr1	161194409	-0.000421179	-6.29341	0.982196	0.999983	25300	TOMM40L
cg20714715	chr15	65113714	0.000320794	-6.29341	0.982214	0.999983	25301	PIF1
cg10493436	chr1	161168957	0.000328697	-6.29341	0.982241	0.999983	25302	NDUFS2
cg06176733	chr15	63413826	-0.00045121	-6.29341	0.982323	0.999983	25303	LACTB
cg02592727	chr19	55574733	-0.0007232	-6.29342	0.982394	0.999983	25304	RDH13
cg11383001	chr15	67817453	-0.000493923	-6.29342	0.982418	0.999983	25305	C15orf61
cg22588850	chr20	30226875	-0.000554782	-6.29342	0.982429	0.999983	25306	COX4I2
cg21108691	chr1	52302803	-0.000357227	-6.29342	0.982432	0.999983	25307	NRDC
cg07989985	chr20	31989394	0.000505032	-6.29342	0.982466	0.999983	25308	CDK5RAP1
cg18743463	chr4	57307878	-0.000535097	-6.29342	0.982538	0.999983	25309	PAICS
cg20303850	chr12	98988194	0.000415444	-6.29342	0.982655	0.999983	25310	SLC25A3
cg02264935	chr16	66551909	0.000497669	-6.29342	0.982663	0.999983	25311	TK2
cg26397166	chr18	60859087	0.000396759	-6.29342	0.982684	0.999983	25312	BCL2
cg26205072	chr14	35590685	-0.000685637	-6.29342	0.982705	0.999983	25313	PRORP
cg09379190	chr11	47651120	0.000283239	-6.29342	0.982729	0.999983	25314	MTCH2
cg04859918	chr10	71893017	0.00034732	-6.29343	0.982762	0.999983	25315	AIFM2
cg27286872	chr4	96761559	-0.000482037	-6.29343	0.982854	0.999983	25316	PDHA2
cg08728154	chr10	74506799	-0.000430212	-6.29343	0.982921	0.999983	25317	MCU
cg12577151	chr3	128615097	0.000357413	-6.29343	0.982996	0.999983	25318	ACAD9
cg13677043	chr9	137253049	0.000662863	-6.29343	0.983061	0.999983	25319	RXRA
cg09262552	chr1	19923497	0.000298167	-6.29344	0.983139	0.999983	25320	MICOS10
cg18576206	chr22	44392384	-0.000452574	-6.29344	0.983208	0.999983	25321	SAMM50
cg05058263	chr1	15853181	0.000443983	-6.29344	0.983277	0.999983	25322	CASP9
cg01738200	chr5	250162	0.000384168	-6.29344	0.983335	0.999983	25323	SDHA
cg09335788	chr5	132203292	0.000436892	-6.29344	0.983398	0.999983	25324	UQCRQ
cg21371986	chr1	108735499	0.00214164	-6.29344	0.9834	0.999983	25325	SLC25A24
cg14448116	chr1	161170110	0.00047289	-6.29344	0.983472	0.999983	25326	NDUFS2
cg18661237	chr19	3761197	0.00106382	-6.29344	0.983477	0.999983	25327	MRPL54
cg09275685	chr6	108729872	-0.000294997	-6.29344	0.983522	0.999983	25328	AFG1L
cg08292079	chr19	36139031	-0.000343378	-6.29345	0.983529	0.999983	25329	COX6B1
cg07365794	chr6	108778161	-0.000241713	-6.29345	0.983531	0.999983	25330	AFG1L
cg11099300	chr7	40873560	-0.00073618	-6.29345	0.983566	0.999983	25331	SUGCT
cg15988970	chr13	43597736	-0.00238213	-6.29345	0.983681	0.999983	25333	DNAJC15
cg20302111	chr3	126422713	-0.000496487	-6.29345	0.983717	0.999983	25334	CHCHD6
cg26350446	chr7	111202682	0.000402597	-6.29345	0.983759	0.999983	25335	IMMP2L
cg25537988	chr3	139396918	0.000316017	-6.29345	0.987379	0.999983	25444	NMNAT3
cg12078092	chr4	8378947	-0.000471596	-6.29346	0.983998	0.999983	25336	ACOX3
cg09552189	chr12	122710497	-0.000266806	-6.29346	0.984053	0.999983	25337	DIABLO
cg00942756	chr5	43703187	0.000294255	-6.29346	0.984167	0.999983	25338	NNT
cg09416453	chr11	66687647	-0.00043954	-6.29346	0.984189	0.999983	25339	PC
cg24298897	chr10	3183815	-0.000466373	-6.29346	0.984228	0.999983	25340	PITRM1
cg14171523	chr1	156163644	0.000460382	-6.29346	0.984295	0.999983	25342	SLC25A44
cg26807367	chr12	81649952	0.000324212	-6.29347	0.984362	0.999983	25343	ACSS3
cg19291355	chr6	44281188	0.000369743	-6.29347	0.984376	0.999983	25344	AARS2
cg16589271	chr11	82993272	-0.000345457	-6.29347	0.984388	0.999983	25345	CCDC90B
cg12329168	chr10	12111264	-0.000432285	-6.29347	0.98439	0.999983	25346	DHTKD1
cg21091503	chr1	161171785	-0.000374689	-6.29347	0.984406	0.999983	25347	NDUFS2
cg12640573	chr15	45690243	0.000362917	-6.29347	0.98441	0.999983	25348	GATM
cg06690537	chr7	134354285	-0.000542514	-6.29347	0.984425	0.999983	25349	BPGM
cg06106312	chr7	87505129	0.000241644	-6.29347	0.98443	0.999983	25350	SLC25A40
cg03737475	chr4	123814785	-0.000354046	-6.29347	0.984442	0.999983	25351	NUDT6
cg23809118	chr11	112045941	0.000544363	-6.29347	0.984456	0.999983	25352	BCO2
cg09406351	chr12	112230582	0.00039693	-6.29347	0.984458	0.999983	25353	ALDH2
cg16405876	chr5	78317871	-0.000627228	-6.29347	0.984464	0.999983	25354	DMGDH
cg04309437	chr2	99222280	0.00022277	-6.29347	0.98447	0.999983	25355	COA5
cg08902987	chr7	40743985	-0.000322746	-6.29347	0.984486	0.999983	25356	SUGCT
cg08806839	chr20	13765081	-0.000371804	-6.29347	0.984547	0.999983	25357	NDUFAF5
cg26126596	chr3	66130258	-0.000488838	-6.29347	0.984596	0.999983	25358	SLC25A26
cg14225868	chr3	100119980	-0.000376981	-6.29347	0.984659	0.999983	25359	TOMM70
cg05369920	chr2	44223589	-0.000378694	-6.29347	0.984676	0.999983	25360	LRPPRC
cg06604249	chr16	8814755	-0.000404904	-6.29347	0.984761	0.999983	25362	ABAT
cg11056578	chr17	17935904	-0.000453824	-6.29348	0.984826	0.999983	25363	ATPAF2
cg13242458	chr5	10250142	-0.000468328	-6.29348	0.984949	0.999983	25364	ATPSCKMT
cg01223193	chr15	89002822	-0.000326378	-6.29348	0.984985	0.999983	25365	MRPL46
cg15649346	chr12	51444293	0.000391782	-6.29348	0.984986	0.999983	25366	LETMD1
cg22135258	chr22	30820734	0.000496466	-6.29348	0.985002	0.999983	25367	MTFP1
cg18476499	chr4	185742322	-0.000473938	-6.29348	0.98501	0.999983	25368	ACSL1
cg04222748	chr12	108960479	0.000279137	-6.29348	0.98501	0.999983	25369	ISCU
cg16217643	chr14	74426090	-0.000396517	-6.29348	0.985016	0.999983	25370	COQ6
cg26052507	chr8	26240729	0.000351701	-6.29348	0.985056	0.999983	25371	BNIP3L
cg02624704	chr1	173446429	-0.000691058	-6.29348	0.985065	0.999983	25372	PRDX6
cg03349769	chr11	66727149	-0.000788537	-6.29348	0.985101	0.999983	25373	PC
cg18337387	chr7	110659020	0.000279376	-6.29349	0.985209	0.999983	25374	IMMP2L
cg18595863	chr11	114314827	-0.000233718	-6.29349	0.985232	0.999983	25375	REXO2
cg22346355	chr17	29233327	-0.000194107	-6.29349	0.985232	0.999983	25376	TEFM
cg26692296	chr3	15102511	0.000334032	-6.29349	0.985234	0.999983	25377	MRPS25
cg14377816	chr8	99129780	0.000413946	-6.29349	0.98525	0.999983	25378	RIDA
cg06153082	chr21	35281460	0.000286904	-6.29349	0.985261	0.999983	25379	ATP5PO
cg16814399	chr2	191183994	0.000383259	-6.29349	0.985272	0.999983	25380	HIBCH
cg20021787	chr16	1877626	-0.000202155	-6.29349	0.985304	0.999983	25381	HAGH,FAHD1
cg09061045	chr5	140071322	-0.000391919	-6.29349	0.985385	0.999983	25382	HARS2
cg07707891	chr21	35473313	-0.000383556	-6.29349	0.985418	0.999983	25383	MRPS6
cg06201205	chr10	30645870	-0.000779372	-6.29349	0.985448	0.999983	25384	MTPAP
cg18599124	chr14	24564067	-0.000461457	-6.29349	0.985493	0.999983	25385	PCK2
cg14149302	chr10	50966713	0.000560261	-6.29349	0.985541	0.999983	25386	OGDHL
cg01240734	chr10	71892593	0.000306328	-6.29349	0.985608	0.999983	25387	AIFM2
cg13526689	chr14	75349155	-0.000400371	-6.29349	0.985634	0.999983	25388	DLST
cg21870802	chr9	136532287	-0.000737873	-6.29349	0.985651	0.999983	25389	SARDH
cg20845085	chr12	65728847	-0.000207292	-6.2935	0.98567	0.999983	25390	MSRB3
cg13475732	chr19	55972855	-0.00109678	-6.2935	0.985718	0.999983	25391	ISOC2
cg07460645	chr19	39420815	-0.000586622	-6.2935	0.985729	0.999983	25392	MRPS12,SARS2
cg09992013	chr7	127595355	0.000231404	-6.2935	0.985733	0.999983	25393	SND1
cg16092956	chr4	185747098	0.000435723	-6.2935	0.985754	0.999983	25394	ACSL1
cg12807206	chr2	157324457	0.000303802	-6.2935	0.985771	0.999983	25395	GPD2
cg05094271	chr21	44299702	-0.000215195	-6.2935	0.985804	0.999983	25396	NDUFV3
cg20159072	chr3	48936248	0.000309017	-6.2935	0.985809	0.999983	25397	SLC25A20
cg15266275	chr9	137263193	-0.000419816	-6.2935	0.985876	0.999983	25398	RXRA
cg27638913	chr18	21849412	0.000229538	-6.2935	0.985935	0.999983	25399	OSBPL1A
cg24441140	chr16	1472228	0.000283089	-6.2935	0.985946	0.999983	25400	C16orf91
cg03731251	chr1	235292703	0.000265415	-6.2935	0.985985	0.999983	25401	TOMM20
cg08883670	chr19	14683546	0.000304017	-6.2935	0.985994	0.999983	25402	NDUFB7
cg14389395	chr9	130863044	-0.000380908	-6.2935	0.985996	0.999983	25403	SLC25A25
cg20189808	chr2	242756029	-0.000577934	-6.2935	0.986001	0.999983	25404	NEU4
cg24693009	chr8	107534035	-0.000576783	-6.2935	0.986006	0.999983	25405	OXR1
cg21905516	chr5	85914921	-0.000582436	-6.2935	0.986044	0.999983	25406	COX7C
cg08887425	chr11	110300464	-0.000368595	-6.2935	0.986092	0.999983	25407	FDX1
cg25395166	chr3	16356311	-0.000451621	-6.2935	0.98611	0.999983	25408	OXNAD1
cg17355742	chr6	151388977	0.000302202	-6.29351	0.986169	0.999983	25409	MTHFD1L
cg20798677	chr17	39968547	-0.000512028	-6.29351	0.986176	0.999983	25410	FKBP10
cg01717201	chr17	48174262	0.000313572	-6.29351	0.986255	0.999983	25411	PDK2
cg04308001	chr9	131871471	0.000370059	-6.29351	0.98628	0.999983	25412	CRAT
cg03766495	chr11	47599060	-0.000407563	-6.29351	0.986286	0.999983	25413	NDUFS3
cg06530015	chr14	105259987	-0.000481146	-6.29351	0.986339	0.999983	25414	AKT1
cg02617469	chr11	64039065	0.000415699	-6.29351	0.986361	0.999983	25415	BAD
cg20773576	chr11	66233642	0.000350753	-6.29351	0.986401	0.999983	25416	MRPL11
cg01577731	chr22	30162991	-0.000344389	-6.29351	0.98642	0.999983	25417	UQCR10
cg04513777	chr16	15493409	0.000248336	-6.29351	0.986447	0.999983	25418	MPV17L
cg01611679	chr7	99051465	-0.000231309	-6.29351	0.986466	0.999983	25419	ATP5MF
cg13754808	chr10	71878276	-0.00021745	-6.29351	0.986489	0.999983	25420	AIFM2
cg01539064	chr19	49122509	-0.000355817	-6.29351	0.986506	0.999983	25421	SPHK2
cg17771394	chr22	39077757	0.000353234	-6.29351	0.986539	0.999983	25422	TOMM22
cg12292595	chr2	201763741	-0.000285891	-6.29352	0.98663	0.999983	25423	NIF3L1
cg02407032	chr11	47600271	0.00032033	-6.29352	0.986645	0.999983	25424	NDUFS3
cg08299045	chr1	228296964	-0.000308963	-6.29352	0.98666	0.999983	25425	MRPL55
cg22022321	chr1	53508381	-0.000190465	-6.29352	0.986672	0.999983	25426	SCP2
cg01409793	chr4	106394821	0.000271187	-6.29352	0.986686	0.999983	25427	PPA2
cg01899810	chr3	132378241	0.000476307	-6.29352	0.986726	0.999983	25428	ACAD11
cg19690496	chr7	134346135	-0.000369739	-6.29352	0.986735	0.999983	25429	BPGM
cg21553189	chr3	155520325	-0.000265806	-6.29352	0.986782	0.999983	25430	C3orf33
cg21658670	chr19	41930894	0.000175836	-6.29352	0.986857	0.999983	25431	BCKDHA
cg20673929	chr10	76990994	0.000279564	-6.29352	0.986866	0.999983	25432	VDAC2
cg00073716	chr7	2281329	-0.000432343	-6.29352	0.986885	0.999983	25433	MRM2
cg04095833	chr1	54669064	0.000197269	-6.29352	0.986922	0.999983	25434	MRPL37
cg03950716	chr17	40064155	0.000195714	-6.29352	0.986987	0.999983	25435	ACLY
cg25101500	chr2	42588340	-0.000207502	-6.29352	0.987004	0.999983	25436	COX7A2L
cg12478874	chr15	80263632	-0.000340346	-6.29352	0.98706	0.999983	25437	BCL2A1
cg25914270	chr5	85913777	0.000256728	-6.29353	0.987105	0.999983	25438	COX7C
cg19627446	chr3	47844180	-0.000391504	-6.29353	0.987119	0.999983	25439	DHX30
cg07805500	chr6	151380818	0.00057666	-6.29353	0.987196	0.999983	25440	MTHFD1L
cg26192826	chr11	68598649	0.000352846	-6.29353	0.987223	0.999983	25441	CPT1A
cg14215970	chr9	124132919	0.000677711	-6.29353	0.987234	0.999983	25442	STOM
cg12699327	chr5	135170782	-0.000388586	-6.29353	0.987434	0.999983	25445	SLC25A48
cg03995337	chr8	37619644	0.000501292	-6.29353	0.987513	0.999983	25446	PLPBP
cg01258392	chr16	23598647	-0.000294351	-6.29354	0.987668	0.999983	25447	NDUFAB1
cg14460735	chr1	246728727	-0.000491804	-6.29354	0.987674	0.999983	25448	TFB2M
cg13458462	chr22	43521975	-0.000352524	-6.29354	0.987814	0.999983	25449	BIK
cg08162337	chr19	41223262	-0.00027286	-6.29354	0.98792	0.999983	25450	COQ8B
cg04309230	chr5	65018066	0.000170218	-6.29354	0.988006	0.999983	25451	NLN
cg08652337	chr7	127228477	-0.000230619	-6.29354	0.988054	0.999983	25452	ARF5
cg09659608	chr1	161170502	0.000279175	-6.29354	0.988074	0.999983	25453	NDUFS2
cg16801686	chr1	145516446	-0.000238455	-6.29354	0.98815	0.999983	25454	PEX11B
cg13077580	chr3	38560683	0.000356425	-6.29354	0.988159	0.999983	25455	EXOG
cg16976865	chr1	24128432	-0.000315683	-6.29354	0.988163	0.999983	25456	HMGCL
cg27642349	chr1	1243825	0.000229366	-6.29355	0.988188	0.999983	25457	PUSL1
cg13795379	chr17	39975486	-0.000204907	-6.29355	0.988287	0.999983	25458	FKBP10
cg06291750	chr22	43041232	-0.00023485	-6.29355	0.988333	0.999983	25459	CYB5R3
cg19938119	chr5	110074611	0.000285042	-6.29355	0.988336	0.999983	25460	SLC25A46
cg09385794	chr4	169864375	-0.000264496	-6.29355	0.988402	0.999983	25461	CBR4
cg09969431	chr9	130846199	0.000377455	-6.29355	0.988408	0.999983	25462	SLC25A25
cg22114251	chr7	132556309	-0.000200573	-6.29355	0.988409	0.999983	25463	CHCHD3
cg05397202	chr1	1245040	-0.000247008	-6.29355	0.988464	0.999983	25464	PUSL1
cg21234134	chr11	63997324	-0.000340138	-6.29355	0.988478	0.999983	25465	DNAJC4
cg10584177	chr1	12049836	-0.000203896	-6.29355	0.988509	0.999983	25466	MFN2
cg08832594	chr14	78083197	0.00020651	-6.29355	0.988644	0.999983	25467	SPTLC2
cg02404933	chr17	79995793	0.000314531	-6.29355	0.988674	0.999983	25468	DCXR
cg08730070	chr22	19938378	0.0003587	-6.29355	0.988683	0.999983	25469	COMT
cg25732045	chr19	1241620	-0.000227579	-6.29355	0.98871	0.999983	25470	ATP5F1D
cg27626746	chr11	126081776	-0.000178077	-6.29356	0.98876	0.999983	25471	RPUSD4
cg26699283	chr10	71892715	-0.00053587	-6.29356	0.988881	0.999983	25472	AIFM2
cg09441395	chr12	48500072	0.000296416	-6.29356	0.988908	0.999983	25473	PFKM
cg22987068	chr4	73935933	0.000485515	-6.29356	0.988925	0.999983	25474	COX18
cg00292664	chr10	71078354	-0.000175722	-6.29356	0.988942	0.999983	25475	HK1
cg20409130	chr15	41694751	0.000203903	-6.29356	0.988944	0.999983	25476	NDUFAF1
cg20128099	chr8	37621215	-0.000383349	-6.29356	0.988961	0.999983	25477	PLPBP
cg04300664	chr16	20449895	-0.000330745	-6.29356	0.988975	0.999983	25478	ACSM5
cg09925823	chr12	6643870	0.000282012	-6.29356	0.989016	0.999983	25479	GAPDH
cg19743820	chr5	85913790	-0.000645984	-6.29356	0.989031	0.999983	25480	COX7C
cg09620254	chr19	2427979	0.000225897	-6.29356	0.989086	0.999983	25481	TIMM13
cg11959374	chr19	5696620	-0.000412695	-6.29356	0.989135	0.999983	25482	LONP1
cg23050254	chr11	62432647	-0.000172473	-6.29356	0.989229	0.999983	25483	CSKMT
cg06292146	chr17	19840295	-0.000167088	-6.29357	0.989397	0.999983	25484	AKAP10
cg17841615	chr2	190627496	-0.000286784	-6.29357	0.98941	0.999983	25485	OSGEPL1
cg14529102	chr17	19568270	-0.00027575	-6.29357	0.989418	0.999983	25486	ALDH3A2
cg07897354	chr18	12657909	0.000177509	-6.29357	0.989419	0.999983	25487	SPIRE1
cg14161995	chr2	75872944	0.000197433	-6.29357	0.989428	0.999983	25488	MRPL19
cg24298788	chr5	36214561	-0.000348416	-6.29357	0.989432	0.999983	25489	NADK2
cg04074835	chr11	44088504	0.000556274	-6.29357	0.989562	0.999983	25490	ACCS
cg09692396	chr12	7023346	-0.000342252	-6.29357	0.989563	0.999983	25491	ENO2
cg20603543	chr6	155584968	0.000163098	-6.29357	0.989568	0.999983	25492	TFB1M
cg03298305	chr19	55972791	-0.000450525	-6.29357	0.989584	0.999983	25493	ISOC2
cg00446340	chr17	35518760	-0.000142033	-6.29357	0.989666	0.999983	25494	ACACA
cg20012885	chr18	12377404	-0.000401455	-6.29357	0.989693	0.999983	25495	AFG3L2
cg09831311	chr16	85833828	-0.000289225	-6.29357	0.989889	0.999983	25496	COX4I1
cg04316356	chr10	50948838	-0.000265975	-6.29357	0.989904	0.999983	25497	OGDHL
cg17341879	chr7	75690308	-0.000229355	-6.29357	0.989915	0.999983	25498	MDH2
cg11907102	chr2	201936469	0.000192424	-6.29357	0.989946	0.999983	25499	NDUFB3
cg07889936	chr6	30616472	-0.000254881	-6.29357	0.989965	0.999983	25500	C6orf136
cg14819368	chr5	78531681	-0.000274113	-6.29358	0.989977	0.999983	25501	DMGDH
cg23112168	chr1	219346899	-0.000420113	-6.29358	0.99008	0.999983	25502	LYPLAL1
cg02726137	chr5	140026622	0.000556761	-6.29358	0.990111	0.999983	25503	NDUFA2
cg17459219	chr8	42248927	-0.00047212	-6.29358	0.990145	0.999983	25504	VDAC3
cg06647382	chr17	48175734	0.000149059	-6.29358	0.990161	0.999983	25505	PDK2
cg25755261	chr14	35591781	-0.000265729	-6.29358	0.990176	0.999983	25506	PRORP
cg26842743	chr6	24667099	-0.000127066	-6.29358	0.990211	0.999983	25507	ACOT13
cg03235788	chr10	82192482	-0.000146502	-6.29358	0.990279	0.999983	25508	PRXL2A
cg21999710	chr3	48647217	0.00023074	-6.29358	0.990284	0.999983	25509	UQCRC1
cg02602953	chr17	80192645	0.000220032	-6.29358	0.990296	0.999983	25510	SLC16A3
cg18029031	chr2	242035523	0.000264156	-6.29358	0.990298	0.999983	25511	MTERF4
cg13532055	chr9	71649195	0.000308609	-6.29358	0.990303	0.999983	25512	FXN
cg17839427	chr17	30479972	-0.000220251	-6.29358	0.990324	0.999983	25513	RHOT1
cg07507056	chr1	45806213	-0.000277812	-6.29358	0.990364	0.999983	25514	MUTYH
cg09737584	chr10	94333943	-0.0001388	-6.29358	0.990368	0.999983	25515	IDE
cg16906797	chr3	119388913	-0.000261728	-6.29358	0.990375	0.999983	25516	COX17
cg15350036	chr7	86973677	-0.000336436	-6.29358	0.990396	0.999983	25517	CROT
cg05211862	chr14	78008930	-0.000484092	-6.29358	0.990427	0.999983	25518	SPTLC2
cg00812921	chr19	46105314	0.000444079	-6.29358	0.990444	0.999983	25519	OPA3
cg24324886	chr6	155599283	0.000220006	-6.29358	0.99047	0.999983	25520	TFB1M
cg10331518	chr16	720752	0.000280996	-6.29358	0.990523	0.999983	25521	RHOT2
cg26163576	chr1	6397707	0.000231342	-6.29358	0.990601	0.999983	25522	ACOT7
cg15302128	chr10	104474204	0.000201877	-6.29358	0.990617	0.999983	25523	SFXN2
cg13820573	chr7	95805917	-0.000183088	-6.29358	0.990625	0.999983	25524	SLC25A13
cg23481221	chr20	43589229	0.000223903	-6.29359	0.990734	0.999983	25525	TOMM34
cg18059210	chr4	89443076	-0.000240261	-6.29359	0.990768	0.999983	25526	PYURF
cg25281623	chr9	107509848	0.000244017	-6.29359	0.990836	0.999983	25527	NIPSNAP3A
cg24146930	chr11	47665055	-0.00023514	-6.29359	0.990873	0.999983	25528	MTCH2
cg27316993	chr8	94929204	0.000135837	-6.29359	0.990893	0.999983	25529	PDP1
cg25010444	chr12	123717480	-0.000240823	-6.29359	0.990904	0.999983	25530	C12orf65
cg12281694	chr12	107487712	0.000167524	-6.29359	0.990926	0.999983	25531	CRY1
cg04565250	chrX	44402383	0.000424874	-6.29359	0.990932	0.999983	25532	FUNDC1
cg21443773	chr2	207630406	0.00026941	-6.29359	0.990984	0.999983	25533	FASTKD2
cg26463908	chr19	5680975	0.000131622	-6.29359	0.99105	0.999983	25534	MICOS13
cg16506072	chr16	85833520	0.000206259	-6.29359	0.991087	0.999983	25535	COX4I1
cg12844997	chr5	6605152	-0.000158994	-6.29359	0.991193	0.999983	25536	NSUN2
cg05934556	chr11	72332589	0.000161836	-6.29359	0.991211	0.999983	25537	PDE2A
cg19230459	chr11	63933996	0.000134491	-6.29359	0.991222	0.999983	25538	MACROD1
cg00164189	chr22	30821186	-0.000319797	-6.29359	0.99129	0.999983	25539	MTFP1
cg19439810	chr1	46768592	-0.000219106	-6.29359	0.991317	0.999983	25540	UQCRH
cg10182584	chr2	200776745	-0.00020045	-6.29359	0.991323	0.999983	25541	C2orf69
cg01729862	chr16	1824041	0.000211412	-6.29359	0.991351	0.999983	25542	MRPS34
cg08746611	chr2	69644500	-0.000373281	-6.2936	0.991416	0.999983	25543	NFU1
cg25691553	chr3	49057884	0.000407042	-6.2936	0.991432	0.999983	25544	NDUFAF3
cg12734956	chr12	112181430	0.000152694	-6.2936	0.991458	0.999983	25545	ACAD10
cg02107380	chr7	102937765	0.000225125	-6.2936	0.991512	0.999983	25546	PMPCB
cg16277607	chr1	217262892	0.000224652	-6.2936	0.991523	0.999983	25547	ESRRG
cg08108478	chr4	169925839	-0.000186501	-6.2936	0.991574	0.999983	25548	CBR4
cg05257315	chr1	167791511	0.00023872	-6.2936	0.991577	0.999983	25549	ADCY10
cg14437324	chr12	31812558	-0.000280934	-6.2936	0.991637	0.999983	25550	ETFBKMT
cg14685339	chr14	77787351	0.000173994	-6.2936	0.991643	0.999983	25551	GSTZ1
cg05481243	chr22	18258640	0.0001346	-6.2936	0.991651	0.999983	25552	BID
cg05100622	chr5	118829515	-0.000159029	-6.2936	0.991686	0.999983	25553	HSD17B4
cg19542630	chr4	8442666	0.000120822	-6.2936	0.991699	0.999983	25554	ACOX3
cg27500160	chr18	77806208	-0.000210525	-6.2936	0.991751	0.999983	25555	RBFA
cg03606242	chr3	179094003	-0.000119667	-6.2936	0.991758	0.999983	25556	MFN1
cg23760576	chr11	34482665	0.000335393	-6.2936	0.991822	0.999983	25557	CAT
cg14686008	chr11	34937647	-0.0001181	-6.2936	0.991835	0.999983	25558	PDHX
cg27345024	chr16	3728415	-0.000252012	-6.2936	0.991898	0.999983	25559	TRAP1
cg16753134	chr16	89584924	0.000188202	-6.2936	0.992003	0.999983	25560	SPG7
cg12374911	chr2	111897426	0.000183409	-6.2936	0.992008	0.999983	25561	BCL2L11
cg13465631	chr2	170680977	-0.000252435	-6.2936	0.992079	0.999983	25562	METTL5
cg19393281	chr3	50606861	-0.000260773	-6.2936	0.992144	0.999983	25563	HEMK1
cg14305175	chr7	142959137	-0.000149838	-6.2936	0.992146	0.999983	25564	GSTK1
cg25921543	chr3	59980762	-0.000236148	-6.29361	0.992391	0.999983	25565	FHIT
cg18928595	chr12	120885913	0.00011066	-6.29361	0.992471	0.999983	25566	GATC
cg03402438	chr2	198365399	0.000223943	-6.29361	0.99248	0.999983	25567	HSPD1,HSPE1
cg07379251	chr20	30310748	0.000208984	-6.29361	0.992585	0.999983	25568	BCL2L1
cg07704549	chr3	122102200	-0.000120835	-6.29361	0.992605	0.999983	25569	CCDC58,FAM162A
cg11500823	chr6	5367811	-0.000173163	-6.29361	0.992643	0.999983	25570	FARS2
cg25748441	chr2	202122587	0.000194884	-6.29361	0.992692	0.999983	25571	CASP8
cg13863396	chr1	53661346	-0.000205567	-6.29361	0.992756	0.999983	25572	CPT2
cg21664901	chr2	242693787	0.000165272	-6.29361	0.992787	0.999983	25573	D2HGDH
cg05705813	chr11	86383809	-0.000163584	-6.29361	0.992839	0.999983	25574	ME3
cg21982119	chr7	140373931	0.000272597	-6.29361	0.992947	0.999983	25575	ADCK2
cg03601098	chr7	127228532	-0.000143233	-6.29361	0.993027	0.999983	25576	ARF5
cg03215895	chr13	100497610	-0.000231676	-6.29361	0.993055	0.999983	25577	CLYBL
cg05059169	chr2	198339611	0.000139323	-6.29361	0.993063	0.999983	25578	COQ10B
cg08224563	chr16	20916305	0.00034798	-6.29362	0.99312	0.999983	25580	LYRM1
cg06290667	chr11	72081008	0.000179121	-6.29362	0.993136	0.999983	25581	CLPB
cg03404305	chr11	68543216	-0.000100671	-6.29362	0.993184	0.999983	25582	CPT1A
cg08686542	chr5	41790456	0.000122163	-6.29362	0.993245	0.999983	25583	OXCT1
cg21188906	chr1	193076471	-0.000151027	-6.29362	0.99332	0.999983	25584	GLRX2
cg19313758	chr11	64889193	-0.00017392	-6.29362	0.993335	0.999983	25585	MRPL49
cg12526942	chr18	60875556	-0.000194303	-6.29362	0.993395	0.999983	25586	BCL2
cg26731119	chr4	48908849	0.000176041	-6.29362	0.993447	0.999983	25587	OCIAD2
cg05501320	chr8	75263248	-0.000348949	-6.29362	0.993473	0.999983	25588	GDAP1
cg13273548	chr21	35285685	9.79533e-05	-6.29362	0.993492	0.999983	25589	ATP5PO
cg27246938	chr7	140397380	-0.000152706	-6.29362	0.993509	0.999983	25590	NDUFB2
cg08714886	chr8	121457617	-0.00013166	-6.29362	0.993655	0.999983	25591	MRPL13
cg21639451	chrX	77225138	0.000186851	-6.29362	0.993657	0.999983	25592	PGAM4
cg13460622	chr16	89579428	-9.33134e-05	-6.29362	0.993688	0.999983	25593	SPG7
cg05938007	chr2	27994018	-0.000198412	-6.29362	0.993697	0.999983	25594	MRPL33
cg04513562	chr11	66207078	-0.000245488	-6.29362	0.993713	0.999983	25595	MRPL11
cg13596487	chr4	108929991	0.000579592	-6.29362	0.993736	0.999983	25596	HADH
cg24123124	chr7	56019838	-0.000215253	-6.29362	0.993738	0.999983	25597	MRPS17
cg27459498	chr10	50947616	0.000149075	-6.29362	0.993747	0.999983	25598	OGDHL
cg09318256	chr6	161560623	-0.000252233	-6.29362	0.993785	0.999983	25599	AGPAT4
cg18358662	chr13	111305805	0.000150218	-6.29362	0.993841	0.999983	25600	CARS2
cg15322963	chr10	94334193	0.000133096	-6.29362	0.993865	0.999983	25601	IDE
cg24455365	chr1	20961229	0.00037031	-6.29362	0.993879	0.999983	25602	PINK1
cg13298382	chr1	161087635	-0.000179463	-6.29362	0.993895	0.999983	25603	NIT1
cg02752765	chr10	102279896	0.000205175	-6.29362	0.993919	0.999983	25604	NDUFB8
cg10978355	chr5	80529340	0.000219569	-6.29363	0.99417	0.999983	25605	CKMT2
cg18847282	chr3	16339545	0.000212181	-6.29363	0.994249	0.999983	25606	OXNAD1
cg10011397	chr10	126087827	-0.000155685	-6.29363	0.994319	0.999983	25607	OAT
cg02105485	chr4	110481292	-8.93389e-05	-6.29363	0.994361	0.999983	25608	MCUB
cg20456757	chr14	78397881	-0.000198521	-6.29363	0.994363	0.999983	25609	ADCK1
cg09685104	chr18	13726506	9.85715e-05	-6.29363	0.994379	0.999983	25610	FAM210A
cg02120509	chr14	69658328	-0.000160767	-6.29363	0.994379	0.999983	25611	EXD2
cg15199646	chr9	7799526	-0.0001384	-6.29363	0.9944	0.999983	25612	DMAC1
cg08467097	chr17	8198817	-0.0001082	-6.29363	0.994429	0.999983	25613	SLC25A35
cg02956093	chr14	105261335	-0.000122902	-6.29363	0.99458	0.999983	25615	AKT1
cg20572838	chr17	48450745	0.000172886	-6.29363	0.994594	0.999983	25616	MRPL27
cg03869414	chr8	94869869	-0.000155386	-6.29363	0.99461	0.999983	25617	PDP1
cg04333725	chr5	135215476	0.000164982	-6.29363	0.994704	0.999983	25618	SLC25A48
cg20811758	chr1	45798286	-0.000114618	-6.29363	0.994726	0.999983	25619	MUTYH
cg23955930	chr19	39421606	-6.94057e-05	-6.29363	0.994731	0.999983	25620	MRPS12,SARS2
cg18458993	chr14	68086576	-8.52932e-05	-6.29363	0.994738	0.999983	25621	ARG2
cg18526142	chr5	41763261	0.000110515	-6.29363	0.994742	0.999983	25622	OXCT1
cg02977954	chr1	53371368	-0.000146487	-6.29363	0.99476	0.999983	25623	ECHDC2
cg16129988	chr3	48647215	-8.85578e-05	-6.29363	0.994788	0.999983	25624	UQCRC1
cg23758597	chr6	163146217	8.28104e-05	-6.29363	0.994812	0.999983	25625	PRKN
cg26872931	chr12	39975608	0.000185816	-6.29363	0.994856	0.999983	25626	ABCD2
cg12851585	chr12	120740166	0.000147652	-6.29363	0.995886	0.999983	25656	SIRT4
cg17386801	chr1	213189017	-0.000149677	-6.29363	0.994945	0.999983	25627	ANGEL2
cg27313662	chr4	106395321	-0.000124442	-6.29363	0.99495	0.999983	25628	PPA2
cg07357256	chr20	3027028	-0.000115708	-6.29363	0.99495	0.999983	25629	MRPS26
cg19281238	chr20	3870569	0.000121764	-6.29363	0.994961	0.999983	25630	PANK2
cg11217193	chr1	12538341	0.00025504	-6.29363	0.995073	0.999983	25631	VPS13D
cg16758041	chr9	32573371	0.000127212	-6.29363	0.995152	0.999983	25632	NDUFB6
cg03822008	chr6	5681727	-9.64373e-05	-6.29363	0.995216	0.999983	25633	FARS2
cg13646093	chr20	52781465	0.000108335	-6.29363	0.995336	0.999983	25639	CYP24A1
cg17077776	chr5	110074606	-0.000165277	-6.29363	0.995283	0.999983	25634	SLC25A46
cg16340422	chr17	17110120	-0.000474516	-6.29363	0.995291	0.999983	25635	PLD6
cg16003390	chr18	60987446	-0.000156284	-6.29363	0.995302	0.999983	25636	BCL2
cg17213304	chr5	78364769	-8.92243e-05	-6.29363	0.995316	0.999983	25637	DMGDH
cg23468276	chr1	151737741	-0.000115493	-6.29363	0.99533	0.999983	25638	MRPL9
cg04961553	chr4	48908469	-0.000158027	-6.29363	0.995338	0.999983	25640	OCIAD2
cg08065565	chr19	8008274	-0.000131637	-6.29364	0.99535	0.999983	25641	TIMM44
cg20156208	chr11	28144988	0.000133015	-6.29364	0.995354	0.999983	25642	METTL15
cg26803184	chr10	94333922	-9.55974e-05	-6.29364	0.995407	0.999983	25643	IDE
cg01934962	chr17	19881077	0.000126112	-6.29364	0.995441	0.999983	25644	AKAP10
cg27540878	chr1	120312730	-0.000125399	-6.29364	0.99546	0.999983	25645	HMGCS2
cg03381168	chr12	57623211	-0.000149489	-6.29364	0.995464	0.999983	25646	SHMT2
cg10586903	chr19	41221192	0.00013588	-6.29364	0.995496	0.999983	25647	COQ8B
cg06473261	chr4	106395310	0.000145197	-6.29364	0.995712	0.999983	25649	PPA2
cg25198612	chr7	40591280	-0.000159603	-6.29364	0.99574	0.999983	25650	SUGCT
cg09886619	chr8	38253313	0.000166362	-6.29364	0.995755	0.999983	25651	LETM2
cg13112534	chr2	172184591	7.08343e-05	-6.29364	0.995757	0.999983	25652	METTL8
cg19916794	chr1	16061408	-7.77845e-05	-6.29364	0.995823	0.999983	25653	SLC25A34
cg00694512	chr3	126423063	-6.5019e-05	-6.29364	0.995832	0.999983	25654	CHCHD6
cg07475178	chr16	75149110	6.99071e-05	-6.29364	0.995838	0.999983	25655	LDHD
cg11649684	chr4	169931981	0.000154373	-6.29364	0.995918	0.999983	25657	CBR4
cg20234121	chr22	18257412	-0.000151589	-6.29364	0.99592	0.999983	25658	BID
cg25051360	chr9	131822758	-8.29086e-05	-6.29364	0.996005	0.999983	25659	MIGA2
cg26734916	chr11	62432630	-6.34875e-05	-6.29364	0.996091	0.999983	25660	CSKMT
cg05989360	chr11	78252923	-6.72054e-05	-6.29364	0.996104	0.999983	25661	NARS2
cg16106678	chr12	120876210	8.93426e-05	-6.29364	0.996126	0.999983	25662	COX6A1
cg20741644	chr2	211059971	-0.000117527	-6.29364	0.996131	0.999983	25663	ACADL
cg17299818	chr8	16959809	-0.000103621	-6.29364	0.996215	0.999983	25664	MICU3
cg13941374	chr1	55007725	-5.92974e-05	-6.29364	0.996325	0.999983	25665	ACOT11
cg14291995	chr11	63835478	0.000166642	-6.29364	0.996415	0.999983	25666	MACROD1
cg04018708	chr2	219188804	-6.04214e-05	-6.29364	0.9965	0.999983	25667	PNKD
cg14584248	chr12	110011745	-9.68655e-05	-6.29364	0.996551	0.999983	25668	MMAB
cg16904055	chr20	30262246	-0.000114853	-6.29364	0.996562	0.999983	25669	BCL2L1
cg07925487	chr7	141438468	0.00010792	-6.29364	0.996608	0.999983	25670	SSBP1
cg03326792	chr12	56861255	9.62066e-05	-6.29364	0.996634	0.999983	25671	SPRYD4
cg00003173	chr3	14166750	-0.000125314	-6.29364	0.996652	0.999983	25672	CHCHD4
cg05379882	chr1	151735684	-4.96022e-05	-6.29364	0.996653	0.999983	25673	MRPL9
cg09385972	chr16	772568	-9.79e-05	-6.29364	0.996657	0.999983	25674	ANTKMT
cg21658946	chr16	69364455	-5.46299e-05	-6.29364	0.996717	0.999983	25675	PDF
cg24496614	chr11	61735970	-6.32312e-05	-6.29364	0.996719	0.999983	25676	FTH1
cg16993954	chr17	55193387	-5.94128e-05	-6.29364	0.996756	0.999983	25677	AKAP1
cg00582987	chr6	5746545	-9.75132e-05	-6.29364	0.996767	0.999983	25678	FARS2
cg14093018	chr7	80274687	8.0768e-05	-6.29364	0.996801	0.999983	25679	CD36
cg08104492	chr7	127408129	5.73873e-05	-6.29364	0.996812	0.999983	25680	SND1
cg20459407	chr7	100895581	7.98402e-05	-6.29364	0.996836	0.999983	25681	FIS1
cg05653400	chr10	113943887	9.2814e-05	-6.29364	0.996853	0.999983	25682	GPAM
cg19008784	chr2	55921852	0.000250455	-6.29364	0.996854	0.999983	25683	PNPT1
cg16968421	chr3	15091765	9.85574e-05	-6.29364	0.99687	0.999983	25684	MRPS25
cg08529259	chr16	81129369	-9.27788e-05	-6.29364	0.996964	0.999983	25686	GCSH
cg06024391	chr7	134345134	6.97334e-05	-6.29364	0.997005	0.999983	25687	BPGM
cg17544639	chr10	102289693	-0.000120152	-6.29364	0.997016	0.999983	25688	NDUFB8
cg07591089	chr7	140372755	5.99028e-05	-6.29364	0.997061	0.999983	25690	ADCK2
cg13976683	chr1	120311542	-9.32684e-05	-6.29364	0.997062	0.999983	25691	HMGCS2
cg26218646	chr14	32030916	9.00953e-05	-6.29365	0.997075	0.999983	25692	NUBPL
cg04648346	chr5	36220873	5.2407e-05	-6.29365	0.997124	0.999983	25693	NADK2
cg23004409	chr17	43128367	-0.000110312	-6.29365	0.997139	0.999983	25694	DCAKD
cg00388521	chr10	94050649	-7.26197e-05	-6.29365	0.99715	0.999983	25695	MARCHF5
cg18068561	chr5	43601948	5.49869e-05	-6.29365	0.997185	0.999983	25696	NNT
cg04370102	chr9	125031725	9.50685e-05	-6.29365	0.997226	0.999983	25697	MRRF
cg05488055	chr12	95391234	6.94988e-05	-6.29365	0.997292	0.999983	25698	NDUFA12
cg26730025	chr17	43120137	-6.96804e-05	-6.29365	0.997296	0.999983	25699	DCAKD
cg19181151	chr20	60758600	-0.00012532	-6.29365	0.997334	0.999983	25700	MTG2
cg05146046	chr3	52566601	4.85202e-05	-6.29365	0.997352	0.999983	25701	NT5DC2
cg01311051	chr16	30064897	9.87994e-05	-6.29365	0.997374	0.999983	25702	ALDOA
cg00343728	chr15	89861107	5.059e-05	-6.29365	0.997386	0.999983	25703	POLG
cg20010130	chrX	53461462	7.69821e-05	-6.29365	0.997409	0.999983	25704	HSD17B10
cg19530217	chr11	67397584	-4.85079e-05	-6.29365	0.997423	0.999983	25705	NUDT8
cg23169499	chr10	120939330	0.000107446	-6.29365	0.997477	0.999983	25706	PRDX3
cg20540806	chr5	140019523	-6.86958e-05	-6.29365	0.997488	0.999983	25707	NDUFA2
cg10109841	chr3	135969958	-0.000101974	-6.29365	0.997519	0.999983	25708	PCCB
cg25223878	chr4	100125999	4.37953e-05	-6.29365	0.997528	0.999983	25709	ADH6
cg15411118	chr8	145607919	-3.45743e-05	-6.29365	0.997539	0.999983	25710	ADCK5
cg25028072	chr12	132426238	4.05123e-05	-6.29365	0.997622	0.999983	25711	PUS1
cg18031021	chr7	102716072	6.92738e-05	-6.29365	0.997642	0.999983	25712	ARMC10
cg01256681	chr19	17447362	-8.98359e-05	-6.29365	0.99767	0.999983	25713	GTPBP3
cg11806102	chr3	184972080	0.000108703	-6.29365	0.997696	0.999983	25714	EHHADH
cg06603851	chr5	1813772	6.17379e-05	-6.29365	0.997742	0.999983	25715	NDUFS6
cg22889316	chr6	5181057	-4.08362e-05	-6.29365	0.997762	0.999983	25716	LYRM4
cg08228715	chr17	79895357	4.69176e-05	-6.29365	0.997795	0.999983	25717	PYCR1
cg12840097	chr3	38562903	8.80062e-05	-6.29365	0.997863	0.999983	25718	EXOG
cg01701618	chr13	24368206	5.18856e-05	-6.29365	0.997924	0.999983	25719	MIPEP
cg17041600	chr12	57037159	-4.13615e-05	-6.29365	0.997931	0.999983	25720	ATP5F1B
cg07423906	chr17	79212344	5.73425e-05	-6.29365	0.997934	0.999983	25721	NDUFAF8
cg06392126	chr2	228882353	3.12944e-05	-6.29365	0.997968	0.999983	25722	SPHKAP
cg21897880	chr13	111278058	4.48062e-05	-6.29365	0.998015	0.999983	25723	NAXD
cg16600889	chr1	108743121	4.60799e-05	-6.29365	0.998115	0.999983	25724	SLC25A24
cg08321272	chr4	41992621	-4.76494e-05	-6.29365	0.99817	0.999983	25725	SLC30A9
cg00729541	chr9	131798577	-4.51512e-05	-6.29365	0.998272	0.999983	25726	MIGA2
cg12970244	chr4	8387189	-3.25105e-05	-6.29365	0.998273	0.999983	25727	ACOX3
cg05727165	chr14	92585714	3.0786e-05	-6.29365	0.998301	0.999983	25728	NDUFB1
cg16518185	chr4	152648571	-2.45305e-05	-6.29365	0.998361	0.999983	25729	GATB
cg15733715	chr17	73897491	4.13559e-05	-6.29365	0.998446	0.999983	25730	MRPL38
cg07619799	chr4	185747409	5.20726e-05	-6.29365	0.998458	0.999983	25731	ACSL1
cg10057227	chr7	127607004	2.17898e-05	-6.29365	0.998469	0.999983	25732	SND1
cg09237070	chr2	75873857	4.05252e-05	-6.29365	0.998481	0.999983	25733	MRPL19
cg03947362	chr2	200820154	-3.25446e-05	-6.29365	0.998523	0.999983	25734	MAIP1,C2orf69
cg18998442	chr11	63916676	4.50674e-05	-6.29365	0.998527	0.999983	25735	MACROD1
cg03318437	chr5	78391052	-2.74845e-05	-6.29365	0.998542	0.999983	25736	DMGDH
cg22020388	chr12	110011803	-3.38929e-05	-6.29365	0.998565	0.999983	25737	MMAB
cg07903280	chr19	46280614	-1.83711e-05	-6.29365	0.998599	0.999983	25738	DMPK
cg08914916	chr19	39421419	3.75925e-05	-6.29365	0.99863	0.999983	25739	MRPS12,SARS2
cg15482623	chr14	104028524	-2.25358e-05	-6.29365	0.99872	0.999983	25740	COA8
cg05494591	chr12	112125179	-3.56365e-05	-6.29365	0.998778	0.999983	25741	ACAD10
cg17319365	chr12	108956283	1.82723e-05	-6.29365	0.99881	0.999983	25742	ISCU
cg01573544	chrX	44402332	2.0991e-05	-6.29365	0.998815	0.999983	25743	FUNDC1
cg10651007	chr17	7298519	-2.6241e-05	-6.29365	0.998948	0.999983	25744	PLSCR3
cg24266872	chr10	27437414	2.8685e-05	-6.29365	0.998963	0.999983	25745	YME1L1
cg17240822	chr10	99368881	2.64757e-05	-6.29365	0.999081	0.999983	25746	HOGA1
cg15084964	chr11	78271068	3.0331e-05	-6.29365	0.99911	0.999983	25747	NARS2
cg17400014	chr10	89557522	2.8813e-05	-6.29365	0.999115	0.999983	25748	ATAD1
cg15654590	chr1	6394298	3.68238e-05	-6.29365	0.99913	0.999983	25749	ACOT7
cg26614603	chr3	50606433	2.2459e-05	-6.29365	0.99929	0.999983	25750	HEMK1
cg20512519	chr11	126138943	-1.25031e-05	-6.29365	0.999438	0.999983	25751	FOXRED1
cg14200738	chr21	44299551	-1.51277e-05	-6.29365	0.999454	0.999983	25752	NDUFV3
cg17494564	chr13	45978596	8.02955e-06	-6.29365	0.999476	0.999983	25753	SLC25A30
cg13631259	chr11	67396845	1.02642e-05	-6.29365	0.999509	0.999983	25754	NUDT8
cg01804478	chr12	109673039	1.85685e-05	-6.29365	0.999564	0.999983	25755	ACACB
cg20331137	chr3	119396945	-8.86993e-06	-6.29365	0.999582	0.999983	25756	COX17
cg05348897	chr19	49302856	1.08291e-05	-6.29365	0.999588	0.999983	25757	BCAT2
cg24017323	chr12	53694132	-1.37338e-05	-6.29365	0.999603	0.999983	25758	MYG1
cg11715999	chr17	46970694	-1.16291e-05	-6.29365	0.999633	0.999983	25759	ATP5MC1
cg12660466	chr8	80836322	-8.24723e-06	-6.29365	0.999635	0.999983	25760	MRPS28
cg08813379	chr2	75062105	6.31778e-06	-6.29365	0.999644	0.999983	25761	HK2
cg06221218	chr1	55230625	-7.4948e-06	-6.29365	0.99974	0.999983	25762	PARS2
cg11659435	chr20	30310674	6.24762e-06	-6.29365	0.999763	0.999983	25763	BCL2L1
cg07238273	chr17	80193461	-4.83822e-06	-6.29365	0.999784	0.999983	25764	SLC16A3
cg14695609	chr3	45430048	-3.6898e-06	-6.29365	0.999793	0.999983	25765	LARS2
cg19160322	chr2	26490811	3.56027e-06	-6.29365	0.999795	0.999983	25766	HADHB
cg07452306	chr2	73299297	-3.26384e-06	-6.29365	0.99982	0.999983	25767	SFXN5
cg05129930	chr21	45719797	3.52104e-06	-6.29365	0.99987	0.999983	25769	PFKL
cg18189208	chr4	667662	-3.07487e-06	-6.29365	0.999882	0.999983	25770	ATP5ME
cg18922091	chr2	88991072	2.93458e-06	-6.29365	0.999889	0.999983	25771	RPIA
cg00563892	chr2	42588392	1.27083e-06	-6.29365	0.999951	0.999983	25772	COX7A2L
cg00644087	chr5	10229798	-7.00433e-07	-6.29365	0.999954	0.999983	25773	ATPSCKMT
cg19579216	chr17	42081856	-4.79964e-07	-6.29365	0.999983	0.999983	25774	NAGS

### Sheet: Supplemental Table 4
Supplemental Table 4. Sensitivity Analysis of Differentially Methylated Regions Associated with Stage B HF in Individuals Without Cancer
Chr	Start	End	Width	N CpGs	Minimum FDR of Smoothed Estimate	Stouffer p-value	Harmonic Mean (FDR-corrected)	Fisher p-value	Max Difference	Mean Difference	Overlapping Genes
chr13	111317935	111318640	706	5	2.76456e-05	2.05324e-07	0.675083	4.35845e-06	0.013165	0.00876852	CARS2
chr19	13225784	13228980	3197	15	0.0407657	0.14059	0.775771	0.31253	0.00748741	0.00119007	NACC1, TRMT1
chr5	126408756	126409454	699	9	0.0407657	0.000914963	0.775771	0.0277213	-0.0232581	-0.0130322	C5orf63
chr18	60903834	60905355	1522	5	0.0407657	0.14059	0.675083	0.047923	0.0105759	0.00715453	BCL2
chr7	150773686	150774629	944	5	0.0765678	0.591911	0.727216	0.31253	0.00869885	0.00439559	FASTK
chr20	30308260	30311963	3704	19	0.0872673	0.961702	0.775771	0.682127	-0.0171211	-0.00260601	AL160175.1, BCL2L1
chr11	67372865	67379955	7091	25	0.118411	0.787412	0.725909	0.651419	0.0086239	0.000286502	RP11-655M14.12, NDUFV1, C11orf72
chr7	127291364	127292739	1376	15	0.118411	0.856429	0.775771	0.672451	0.0195482	0.0030417	SND1, AC073934.6
chr15	45670068	45671708	1641	13	0.118411	0.839344	0.775771	0.559374	0.0054122	0.00214525	GATM
chr4	78782499	78784263	1765	10	0.118411	0.591911	0.775771	0.559374	-0.0118066	-0.00125397	MRPL1
chr19	13067554	13068309	756	9	0.118411	0.591911	0.755579	0.31253	0.00497248	0.000700432	GADD45GIP1
chr19	39440462	39441205	744	4	0.118411	0.622168	0.675083	0.559374	0.0114287	0.00412721	SARS2, CTC-360G5.8, FBXO17
chr15	80188777	80190631	1855	7	0.129572	0.717669	0.675083	0.559374	-0.0170734	-0.0036267	MTHFS, ST20-MTHFS
chr8	145753732	145755974	2243	13	0.132217	0.985829	0.775771	0.888237	-0.0325848	-0.00648123	C8orf82, ARHGAP39
chr17	48502312	48503634	1323	9	0.149986	0.985829	0.675083	0.924452	0.0066807	0.00054571	ACSF2
chr5	33997223	33997484	262	3	0.161046	0.591911	0.675083	0.31253	0.0160287	0.00859987	AMACR, RP11-1084J3.4, RP11-1084J3.3
chr15	80136763	80137688	926	2	0.161046	0.715898	0.675083	0.559374	0.0207381	0.0102472	MTHFS, ST20-MTHFS
chr22	32058214	32058810	597	7	0.175134	0.113265	0.775771	0.31253	0.0141916	0.00724765	PISD
chr17	694393	695661	1269	4	0.175134	0.640109	0.675083	0.559374	0.0122756	0.00365542	RNMTL1
chr5	131323632	131324676	1045	3	0.179304	0.640109	0.675083	0.559374	0.00265508	-0.000263014	ACSL6
chr22	43550246	43551953	1708	5	0.182385	0.801785	0.675083	0.675299	0.0073393	0.00397671	TSPO
chr9	139258265	139259726	1462	9	0.188831	0.156416	0.775771	0.357475	0.0222849	0.00490393	CARD9
chr4	108909664	108911521	1858	11	0.198737	0.738896	0.675083	0.651419	0.00350127	0.000250319	HADH
chr4	8411498	8412736	1239	4	0.206127	0.882142	0.675083	0.672451	-0.00996291	-0.00354506	ACOX3
chr4	73934953	73936052	1100	14	0.239397	0.939206	0.775771	0.82681	0.00319973	0.00020569	COX18
chr17	39968091	39970091	2001	25	0.246822	0.934881	0.775771	0.826583	-0.00876628	-0.000722117	FKBP10, LEPREL4
chr20	30225392	30226875	1484	10	0.257164	0.787412	0.775771	0.651419	0.0131685	0.00530203	COX4I2
chr19	48837548	48837598	51	2	0.271674	0.554038	0.675083	0.524945	0.00261117	0.00223572	TMEM143
chr2	219649224	219650953	1730	3	0.289186	0.787724	0.706519	0.660759	-0.0172734	-0.00869047	CYP27A1
chr1	53390878	53393825	2948	12	0.314601	0.904516	0.675083	0.758178	0.00778333	0.00139528	SCP2, ECHDC2, RP4-631H13.4
chrX	154841753	154843390	1638	12	0.314601	0.766858	0.706519	0.651419	0.0134815	0.0027123	TMLHE
chr11	221750	222104	355	2	0.314601	0.860245	0.675083	0.651419	-0.00472467	-0.00231021	SIRT3
chr2	170397258	170398045	788	3	0.321332	0.691493	0.67841	0.651419	-0.00547026	-0.00350888	FASTKD1
chr11	63931253	63932088	836	2	0.321332	0.967695	0.675083	0.675299	-0.0145347	-0.00744221	MACROD1
chr1	12313539	12313601	63	2	0.357658	0.806547	0.675083	0.559374	0.0134682	0.00663583	VPS13D
chr21	44312722	44313859	1138	10	0.364037	0.967695	0.706519	0.888237	-0.00433337	-0.000210559	NDUFV3
chr22	18919803	18920114	312	2	0.364037	0.591911	0.706519	0.559374	-0.0126895	-0.0123733	PRODH
chr17	73007443	73009212	1770	13	0.369575	0.640109	0.775771	0.651419	-0.0139879	-0.00142494	ICT1
chr16	57480110	57481891	1782	14	0.380667	0.961702	0.675083	0.888237	-0.00472357	-0.000480749	COQ9, CIAPIN1
chr7	44687078	44687813	736	2	0.426033	0.839344	0.675083	0.672451	0.00710287	0.00327423	OGDH
chr1	161007634	161010071	2438	11	0.436113	0.640109	0.775771	0.682127	0.0180479	0.00277479	RP11-544M22.13, TSTD1, USF1
chr16	30074543	30080799	6257	27	0.443841	0.934881	0.775771	0.888237	-0.00523278	-0.000390663	ALDOA
chr17	4840493	4844722	4230	20	0.443841	0.591911	0.775771	0.546306	0.00364086	-0.000267276	RNF167, SLC25A11
chr17	30468874	30470448	1575	14	0.443841	0.849389	0.775771	0.804173	0.0071595	0.00104038	RHOT1, AC090616.2
chr14	77786981	77789010	2030	12	0.443841	0.994936	0.775771	0.896454	0.00650289	0.000342847	GSTZ1, POMT2
chr15	63412676	63415064	2389	12	0.443841	0.87237	0.775771	0.760151	-0.0130065	-0.000303459	LACTB
chr22	29139549	29140725	1177	5	0.443841	0.940486	0.775771	0.888237	0.00706539	0.00115755	HSCB
chr3	66348449	66349230	782	2	0.443841	0.883204	0.69599	0.682127	-0.00932494	-0.00451101	SLC25A26
chr12	112221882	112222950	1069	4	0.445347	0.882142	0.725909	0.694099	-0.00142638	-0.00045099	RP11-162P23.2, ALDH2
chr6	31495090	31497756	2667	10	0.45116	0.956863	0.775771	0.888237	0.00443404	0.000634911	RPL15P4, MCCD1
chr7	134330438	134331935	1498	9	0.45116	0.839344	0.775771	0.803598	-0.00823952	-0.00167773	BPGM
chr10	3185167	3186147	981	5	0.45116	0.961702	0.775771	0.871356	-0.0127921	-0.00332158	PITRM1-AS1, PITRM1
chr2	242699863	242699892	30	2	0.45116	0.591911	0.775771	0.559374	0.0103063	0.00436858	D2HGDH
chr8	67365340	67366309	970	2	0.460343	0.839344	0.706519	0.675299	0.00715886	0.00372355	ADHFE1
chr20	6007648	6008452	805	2	0.479921	0.667655	0.706519	0.651419	0.0108325	0.00583612	CRLS1
chr4	48831680	48833587	1908	21	0.480363	0.999954	0.775771	0.996487	0.00767297	0.000542171	OCIAD1
chr7	56031826	56032967	1142	11	0.484913	0.98953	0.725909	0.803598	-0.0240308	-0.00314963	GBAS
chr1	165599901	165601345	1445	11	0.498808	0.934881	0.675083	0.765845	-0.0016695	9.69778e-05	MGST3
chr5	35046992	35049428	2437	10	0.498808	0.779603	0.731953	0.675299	-0.0110582	-0.00255424	AGXT2, PRLR
chr10	50957837	50958441	605	3	0.498808	0.87237	0.775771	0.672451	-0.00884739	-0.0039426	OGDHL
chr6	161790605	161790663	59	2	0.498808	0.806547	0.675083	0.651419	0.0138871	0.00651116	PARK2
chr6	160182447	160184041	1595	14	0.53475	0.903267	0.675083	0.826583	0.00447037	0.000583265	ACAT2, SOD2
chr16	66581620	66585799	4180	24	0.537005	0.839344	0.775771	0.682127	0.0101866	0.00218468	Y_RNA, TK2
chr11	34460107	34461028	922	12	0.541967	0.882142	0.775771	0.888237	0.00854086	0.00300824	CAT
chr3	67704244	67706047	1804	8	0.544878	0.8354	0.775771	0.694099	-0.00555568	0.000568252	RP11-81N13.1, SUCLG2
chr22	24109851	24111592	1742	13	0.546118	0.971195	0.775771	0.960375	-0.00600858	-0.00122042	MMP11, CHCHD10
chr1	6340054	6342159	2106	6	0.546118	0.882142	0.775771	0.883238	0.00764611	0.00186045	ACOT7
chr12	104674540	104674991	452	2	0.546118	0.640109	0.727216	0.651419	0.0091149	0.00496347	TXNRD1
chr12	113770868	113772148	1281	4	0.554329	0.640109	0.775771	0.672451	0.00790222	0.00484554	SLC8B1
chr10	94239102	94239403	302	2	0.554496	0.604536	0.775771	0.651419	0.00415943	0.000484215	IDE
chr7	127681482	127682579	1098	3	0.560439	0.591911	0.775771	0.651419	-0.0150602	-0.00369757	SND1
chr17	36888294	36888979	686	3	0.560439	0.640109	0.755579	0.651419	0.00454661	0.000512376	CISD3
chr12	6975192	6978550	3359	17	0.571205	0.591911	0.775771	0.603793	-0.00696935	-0.000629741	USP5, TPI1
chr1	16061408	16065338	3931	15	0.571205	0.996077	0.775771	0.94423	0.00729816	0.00149292	SLC25A34, RP11-288I21.1
chr3	98311063	98313993	2931	13	0.571205	0.738896	0.775771	0.675299	0.00895477	0.00143127	CPOX
chr17	19647973	19649293	1321	12	0.571205	0.8354	0.775771	0.688009	0.00751831	0.00194686	ALDH3A1
chr1	229693798	229695511	1714	9	0.571205	0.961702	0.675083	0.865416	-0.00187843	-0.000383734	ABCB10
chr1	161178378	161180421	2044	8	0.571205	0.856429	0.775771	0.803611	0.00442122	0.00206767	NDUFS2
chr10	75007026	75007255	230	6	0.571205	0.869045	0.675083	0.672451	0.00228456	0.000415012	DNAJC9-AS1, DNAJC9, MRPS16
chr3	52235276	52237120	1845	4	0.571205	0.849389	0.775771	0.780512	0.00532022	0.00341133	ALAS1
chr9	139316577	139317959	1383	4	0.571205	0.816695	0.775771	0.675299	0.0139762	0.00385025	PMPCA
chr10	88855479	88855540	62	3	0.571205	0.699349	0.731953	0.651419	-0.00165862	-0.000726076	FAM35A
chr2	96869389	96869976	588	2	0.571205	0.738896	0.731953	0.675299	-0.00733786	-0.00513942	STARD7
chr1	6410741	6412515	1775	5	0.575228	0.89748	0.731953	0.794054	0.00186855	0.00024357	ACOT7
chr5	118787325	118788780	1456	17	0.579776	0.975711	0.706519	0.82681	0.0040538	0.000402727	HSD17B4
chr5	35032908	35034238	1331	4	0.579776	0.8354	0.731953	0.700345	-0.00760564	-0.00398309	AGXT2
chr5	6631800	6634932	3133	11	0.588455	0.856429	0.775771	0.891458	-0.00504495	-0.000983177	SRD5A1, NSUN2
chr2	120123772	120126325	2554	20	0.593093	0.922006	0.775771	0.896454	-0.0023116	-0.000360137	DBI, C2orf76
chr3	12328084	12330476	2393	16	0.593093	0.961702	0.775771	0.955245	-0.0155184	-0.00178888	PPARG
chr1	235290283	235293522	3240	15	0.593093	0.985712	0.775771	0.891458	-0.012051	-0.00109617	TOMM20, SNORA14B
chr3	180706899	180708953	2055	15	0.593093	0.957353	0.775771	0.962037	-0.00875719	-0.000808505	SOX2-OT, DNAJC19
chr6	151772898	151774260	1363	10	0.593093	0.839344	0.775771	0.675299	0.00239612	0.000567561	C6orf211, RMND1
chr5	131335317	131335786	470	3	0.593093	0.640109	0.775771	0.651419	-0.00785664	-0.00390818	ACSL6
chr6	5710219	5711025	807	2	0.593093	0.976626	0.76519	0.838721	-0.00117705	-0.000653997	FARS2
chr16	1883142	1883182	41	2	0.601859	0.631669	0.775771	0.651419	-0.00796299	-0.00475039	FAHD1
chr12	13145099	13145715	617	3	0.604249	0.904516	0.731953	0.838721	0.00600445	0.00405539	HEBP1
chr3	126673632	126674038	407	2	0.604249	0.631669	0.775771	0.651419	-0.00551941	-0.00521704	CHCHD6
chrX	48754200	48756592	2393	26	0.61248	0.985841	0.675083	0.923779	0.00614512	-5.75934e-05	PQBP1, TIMM17B
chr2	113340804	113342738	1935	16	0.61248	0.861817	0.775771	0.794054	-0.00587238	-0.00182401	CHCHD5
chr6	126277223	126278519	1297	9	0.61248	0.89298	0.775771	0.794054	0.00656575	0.00277417	HINT3
chr4	159601920	159602012	93	2	0.61248	0.640109	0.775771	0.651419	0.0102019	0.00366819	ETFDH
chr7	44748098	44748210	113	2	0.61248	0.640109	0.76519	0.651419	0.00286631	0.000418977	OGDH
chr7	100885251	100889580	4330	17	0.622831	0.591911	0.775771	0.620209	0.0069237	0.00119675	FIS1
chr10	99185264	99187121	1858	13	0.622831	0.622168	0.775771	0.651419	0.0161759	0.00166827	PGAM1, AL355490.1
chr7	40831811	40832276	466	3	0.625384	0.839344	0.775771	0.675299	-0.0026448	-0.000209973	SUGCT
chr4	185721490	185721584	95	3	0.626526	0.879637	0.675083	0.682127	0.00989855	0.00368768	ACSL1
chr3	197260526	197261031	506	2	0.626526	0.784495	0.775771	0.700345	0.0101592	0.00690945	BDH1
chr9	131102022	131103210	1189	8	0.641034	0.986882	0.775771	0.9285	0.00945717	0.000812858	SLC27A4
chr1	150277456	150278444	989	5	0.660374	0.882142	0.775771	0.880379	0.00642482	0.00165694	MRPS21
chr3	158369324	158369943	620	4	0.660374	0.934881	0.775771	0.888237	0.00302457	0.00116462	GFM1, LXN
chr2	37471024	37471322	299	2	0.660374	0.640109	0.775771	0.672451	-0.00822113	-0.00478829	NDUFAF7
chr2	191790593	191792078	1486	4	0.678995	0.667655	0.775771	0.682127	-0.00297954	-0.000246006	GLS
chr1	6748514	6749392	879	2	0.688531	0.89298	0.775771	0.85936	-0.00867503	-0.00366179	DNAJC11
chrX	152989545	152991647	2103	22	0.688696	0.622168	0.775771	0.651419	0.00957922	0.00182084	ABCD1, BCAP31
chr2	219523382	219527018	3637	20	0.688696	0.999954	0.775771	0.999823	-0.00802649	-0.000271054	BCS1L, ZNF142
chr11	64083702	64086020	2319	19	0.688696	0.916808	0.775771	0.865416	-0.00209692	-0.000185986	ESRRA, PRDX5, TRMT112
chr8	74883815	74884910	1096	16	0.688696	0.691493	0.775771	0.708167	0.00121515	6.33104e-05	TMEM70, TCEB1
chr2	211089678	211091510	1833	13	0.688696	0.957353	0.775771	0.888237	0.00676679	0.00108102	AC006994.2, ACADL
chr19	48866357	48868058	1702	13	0.688696	0.975711	0.775771	0.926387	0.00344761	-0.000152633	SYNGR4, TMEM143
chr3	52231311	52233294	1984	11	0.688696	0.738896	0.775771	0.675299	-0.00758923	-0.000718273	ALAS1
chr5	121187345	121188228	884	10	0.688696	0.999954	0.775771	0.923779	-0.00267357	-0.000517626	FTMT
chr8	145596918	145599544	2627	9	0.688696	0.87237	0.775771	0.888237	-0.0061935	-0.000980057	ADCK5
chr16	8891458	8891772	315	8	0.688696	0.961702	0.675083	0.826583	0.0012599	7.47581e-06	PMM2, TMEM186
chr12	109670002	109670453	452	5	0.688696	0.640109	0.775771	0.672451	-0.00701192	-0.00277675	ACACB
chr10	27005141	27006611	1471	4	0.688696	0.8354	0.775771	0.803598	0.00936976	0.00148867	PDSS1, RP13-16H11.5
chr10	71883768	71884800	1033	4	0.688696	0.906382	0.775771	0.835968	0.00518504	0.00228569	AIFM2
chr7	99051465	99051547	83	3	0.688696	0.957353	0.727216	0.709519	0.00891173	0.00277453	CPSF4, PTCD1, ATP5J2-PTCD1, ATP5J2
chr8	23399008	23399067	60	3	0.688696	0.640109	0.775771	0.672451	0.00488726	0.00395844	SLC25A37
chr8	67379418	67380613	1196	3	0.688696	0.8354	0.775771	0.803598	-0.00312407	-0.00121926	ADHFE1, C8orf46
chr10	133786713	133787150	438	3	0.688696	0.640109	0.775771	0.675299	-0.00745469	-0.00469474	BNIP3
chr4	139963795	139964223	429	2	0.688696	0.718129	0.775771	0.682127	0.00606189	0.00150716	CCRN4L, ELF2
chr5	71521015	71521418	404	2	0.688696	0.89748	0.755579	0.803598	-0.00189739	-0.00102053	MRPS27
chr6	84232241	84232599	359	2	0.688696	0.640109	0.775771	0.672451	-0.00446609	-0.00430803	PRSS35
chr18	60833177	60833954	778	2	0.688696	0.899	0.775771	0.865416	-0.00209546	-0.00116029	BCL2
chr2	211404463	211404931	469	2	0.69206	0.714931	0.775771	0.700345	-0.00481943	-0.00370165	CPS1
chr17	80185318	80190154	4837	25	0.695325	0.591911	0.775771	0.651419	0.00738658	0.00222102	SLC16A3
chr2	173423477	173423557	81	2	0.700934	0.721191	0.775771	0.675299	0.00138683	0.000180332	PDK1
chr11	112093435	112093696	262	2	0.700934	0.675248	0.775771	0.675299	0.00822468	0.00213921	BCO2
chr2	228881614	228882353	740	4	0.702194	0.999954	0.775771	0.888237	0.00551627	0.000408822	SPHKAP
chr14	50787929	50788244	316	2	0.70561	0.787412	0.775771	0.726506	-0.0116205	-0.00546584	ATP5S
chr17	43124077	43124246	170	2	0.70561	0.738896	0.775771	0.682127	-0.00246673	-0.000503831	DCAKD
chr2	227659406	227665895	6490	23	0.720921	0.999954	0.775771	0.999823	-0.00551808	-0.000443657	RP11-395N3.2, IRS1
chr8	66619127	66619367	241	2	0.721819	0.663839	0.775771	0.675299	-0.0110546	-0.00637104	MTFR1
chr1	165667450	165669194	1745	14	0.727196	0.971311	0.775771	0.891458	-0.00235917	-2.84862e-05	RP11-466F5.6, ALDH9A1
chr8	23427868	23430909	3042	9	0.752733	0.961702	0.775771	0.962037	0.0148877	0.00158505	SLC25A37, FP15737
chr10	133793442	133796559	3118	21	0.754429	0.882142	0.775771	0.923779	0.017703	0.00385433	BNIP3
chr20	35236199	35236543	345	2	0.756858	0.856429	0.775771	0.794054	0.00762464	0.00437355	TGIF2-C20orf24, C20orf24
chr3	126449353	126450139	787	2	0.758142	0.640109	0.775771	0.672451	-0.00798527	-0.0033901	CHCHD6
chr16	20780624	20781408	785	4	0.758705	0.896967	0.775771	0.880379	-0.0011505	-0.000330113	ACSM3
chr9	131815078	131815469	392	2	0.761945	0.985829	0.775771	0.865416	0.00193829	0.000995706	FAM73B
chr17	72865942	72866822	881	5	0.765108	0.773953	0.775771	0.772736	-0.00610972	-0.00194256	FDXR
chr2	113345365	113346635	1271	4	0.765108	0.883204	0.775771	0.888237	0.00577178	0.00290407	CHCHD5, AC012442.5
chr4	89198694	89199625	932	3	0.765108	0.779603	0.775771	0.672451	0.00270779	0.000436005	PPM1K
chr22	18111277	18112710	1434	8	0.766403	0.996077	0.775771	0.962037	0.0112381	0.00164916	BCL2L13, ATP6V1E1
chr19	11453754	11455923	2170	4	0.766403	0.622168	0.775771	0.651419	0.00572399	0.00361267	CCDC159, RAB3D, TMEM205
chr22	43546988	43548696	1709	17	0.770167	0.999954	0.775771	0.999823	0.00559481	0.000417008	TSPO
chrX	129472572	129474199	1628	14	0.770167	0.967695	0.775771	0.949847	-0.00405166	0.000378964	SLC25A14
chr8	91013007	91014327	1321	12	0.770167	0.961702	0.775771	0.888237	0.00104548	2.12446e-05	DECR1, NBN
chr2	172263263	172263510	248	2	0.771223	0.976626	0.755579	0.82681	0.00970304	0.00486085	METTL8
chr9	130865618	130866500	883	2	0.771223	0.640109	0.775771	0.675299	0.00711326	0.00659532	SLC25A25
chr13	100314414	100315291	878	2	0.773075	0.839344	0.775771	0.838721	-0.00360252	-0.00355526	CLYBL
chr6	49430596	49431865	1270	15	0.773497	0.856429	0.775771	0.888237	-0.00612302	-0.00021936	CENPQ, MUT
chr1	46774670	46775475	806	2	0.774303	0.894975	0.775771	0.888237	0.0052304	0.00313552	UQCRH
chr16	68055379	68058281	2903	26	0.775632	0.890848	0.775771	0.891458	-0.00331734	-0.000360411	DUS2, DDX28
chr2	190627146	190629229	2084	18	0.775632	0.912068	0.775771	0.888237	0.00309416	0.000452481	OSGEPL1-AS1, OSGEPL1, RP11-455J20.3
chr4	89204787	89206610	1824	18	0.775632	0.640109	0.775771	0.682127	-0.00755515	-0.000305099	RP11-10L7.1, PPM1K
chr12	53692108	53694132	2025	18	0.775632	0.999954	0.775771	0.888237	-0.00746487	0.000106598	PFDN5, C12orf10, RP11-680A11.5
chr5	60239580	60241636	2057	13	0.775632	0.967695	0.775771	0.964435	-0.00479953	-0.000378259	NDUFAF2, ERCC8
chr9	107525114	107527578	2465	11	0.775632	0.856429	0.775771	0.888237	0.00886857	0.00100408	NIPSNAP3B
chr6	151258337	151261297	2961	8	0.775632	0.89748	0.775771	0.923779	0.0100266	0.00157786	MTHFD1L, RNU6-302P
chr13	111297084	111298686	1603	6	0.775632	0.991091	0.775771	0.962037	0.00407762	-0.000919393	CARS2
chrX	77225138	77226388	1251	6	0.775632	0.961702	0.775771	0.888237	-0.00351835	-0.0013012	ATP7A
chr22	18072479	18073276	798	5	0.775632	0.967695	0.775771	0.888237	-0.00450656	-0.00131728	SLC25A18
chr19	1395229	1395519	291	3	0.775632	0.89748	0.775771	0.768395	0.00585073	0.00403553	NDUFS7, AC005329.7
chr6	162034669	162035273	605	2	0.775632	0.882142	0.775771	0.870262	-0.00382342	-0.00359421	PARK2
chr7	110317028	110317033	6	2	0.775632	0.89298	0.731953	0.794054	0.00176863	0.000723826	IMMP2L
chr11	62438657	62438876	220	2	0.775632	0.961702	0.755579	0.82681	-0.0069908	-0.00348215	C11orf83, C11orf48
chr17	35467087	35467482	396	2	0.775632	0.839344	0.775771	0.815112	0.00575528	0.00312799	ACACA
chr5	141302758	141303900	1143	11	0.77621	0.89748	0.775771	0.845212	0.011905	0.00102034	KIAA0141
chr11	63912367	63913080	714	5	0.77814	0.856429	0.775771	0.871356	0.00845681	0.00141773	MACROD1
chr1	228352412	228353717	1306	10	0.778955	0.967695	0.775771	0.923985	0.00984511	0.00142738	IBA57, IBA57-AS1
chr19	577938	579592	1655	7	0.779468	0.961702	0.775771	0.926387	-0.0105292	-0.000980953	BSG
chr16	75680802	75682818	2017	13	0.786821	0.861817	0.775771	0.729373	-0.00335347	-0.000102237	TERF2IP, KARS
chr6	80852866	80853625	760	3	0.786821	0.913224	0.775771	0.888237	0.00584294	0.00248177	BCKDHB
chr7	44717676	44718928	1253	3	0.786821	0.967695	0.775771	0.891458	0.00808907	0.00253574	OGDH
chr15	45682378	45683210	833	2	0.786821	0.999954	0.775771	0.891458	-0.0084258	-0.00421118	GATM
chr6	5287206	5287843	638	2	0.788159	0.961702	0.775771	0.888237	-0.0022834	-0.00148367	FARS2
chr7	95222092	95222104	13	2	0.789986	0.721191	0.775771	0.729373	-0.00187047	-2.57643e-05	PDK4
chr4	110569912	110570734	823	2	0.791848	0.882142	0.775771	0.888237	-0.012332	-0.00827642	CCDC109B
chr1	94946027	94947081	1055	5	0.796422	0.779603	0.775771	0.729373	-0.00379919	-0.00179674	ABCD3
chr5	140069764	140073386	3623	28	0.796602	0.8354	0.775771	0.826583	-0.00730147	-0.000770476	HARS2, HARS
chr1	40346530	40350052	3523	16	0.796602	0.939206	0.775771	0.968165	0.00713213	-0.000143542	TRIT1, Y_RNA
chr18	43683922	43685360	1439	15	0.796602	0.87237	0.775771	0.888237	-0.0159257	-0.00112871	HAUS1, ATP5A1
chrX	100871603	100873362	1760	10	0.796602	0.940486	0.775771	0.949217	-0.0118524	-0.000794648	ARMCX6
chr10	135186011	135187482	1472	6	0.796602	0.961702	0.775771	0.926387	0.00721789	0.000735055	ECHS1
chr10	50956360	50956674	315	2	0.796602	0.812286	0.775771	0.794054	-0.00450967	-0.00194878	OGDHL
chr14	105238745	105241881	3137	14	0.797384	0.961702	0.775771	0.923779	0.00276607	0.000565098	AKT1
chr1	167789296	167791511	2216	9	0.797384	0.893849	0.775771	0.682127	0.00451321	0.00145959	RP1-313L4.3, ADCY10, RP1-313L4.4
chr22	41256295	41259795	3501	7	0.797528	0.738896	0.775771	0.726876	-0.00410999	-0.000215359	XPNPEP3, DNAJB7
chr9	131083555	131086549	2995	21	0.803261	0.922006	0.775771	0.891458	0.00467905	9.27441e-05	COQ4, TRUB2
chr9	130476686	130479224	2539	15	0.803261	0.967695	0.775771	0.908637	-0.00741791	-0.000692565	C9orf117, TTC16, PTRH1
chr10	120924721	120925982	1262	13	0.803261	0.967761	0.675083	0.888237	0.00291204	0.000707065	SFXN4
chr10	71077221	71079214	1994	9	0.803261	0.979549	0.775771	0.955914	0.013266	0.00109989	HK1
chr3	53857445	53858731	1287	6	0.803261	0.87237	0.775771	0.888237	0.00309974	0.000211523	CHDH
chr10	23407534	23408053	520	5	0.803261	0.89298	0.775771	0.826583	-0.00160291	-0.000325163	MSRB2
chr15	40707167	40708345	1179	3	0.803261	0.691493	0.775771	0.758178	-0.00181421	-0.000312938	IVD
chr16	3718650	3719945	1296	3	0.803261	0.717669	0.775771	0.791634	-0.0254899	-0.0138197	DNASE1, TRAP1
chr3	28281945	28283857	1913	12	0.807292	0.717669	0.775771	0.888237	-0.0121001	-0.00131212	CMC1
chr6	5132887	5134160	1274	4	0.807292	0.714931	0.775771	0.791634	0.0125622	0.00638328	LYRM4
chr7	99063273	99065043	1771	14	0.809163	0.8354	0.775771	0.888237	-0.00253484	-9.39197e-05	PTCD1, ATP5J2-PTCD1, ATP5J2
chr11	66623681	66632197	8517	28	0.810864	0.999954	0.775771	0.999823	-0.00655371	-0.000990543	LRFN4, PC
chr17	48544724	48551938	7215	22	0.810864	0.89298	0.775771	0.926387	0.00838303	0.00053278	ACSF2, CHAD
chr11	1972199	1977381	5183	15	0.810864	0.717669	0.775771	0.826583	-0.00695781	-0.000276447	MRPL23
chr6	44093974	44096542	2569	14	0.810864	0.977173	0.775771	0.968165	-0.00877055	-0.000593316	TMEM63B, MRPL14
chr2	201755957	201757064	1108	5	0.810864	0.910272	0.775771	0.888237	0.00307952	0.00115675	NIF3L1
chr6	162472409	162472522	114	2	0.810864	0.799247	0.775771	0.791634	0.00318809	0.0018299	PARK2
chr6	43654836	43656874	2039	15	0.817597	0.98953	0.775771	0.996487	-0.0039959	-0.00039811	MRPS18A
chr13	100309351	100312810	3460	8	0.817597	0.986927	0.775771	0.968165	0.00468324	0.000595218	CLYBL
chr14	24768634	24769927	1294	16	0.821309	0.89748	0.775771	0.888237	0.00210833	-0.000214435	NOP9, DHRS1
chr12	109591895	109592934	1040	6	0.821309	0.899353	0.775771	0.888237	-0.00242435	-0.000902617	ACACB
chr8	55011819	55012178	360	2	0.821309	0.856429	0.775771	0.838721	-0.0127275	-0.0053092	LYPLA1
chr19	39306244	39306909	666	2	0.821309	0.999954	0.775771	0.896454	0.00143822	0.000701753	ECH1
chr14	58861216	58865172	3957	18	0.821331	0.8354	0.775771	0.845212	-0.00647471	-0.000313591	TOMM20L, RP11-517O13.3
chr14	35760178	35762293	2116	10	0.821331	0.934881	0.775771	0.923779	0.00532608	0.000577941	KIAA0391, PSMA6, AL121594.1
chr4	1857103	1857197	95	2	0.821331	0.812286	0.775771	0.803354	-0.0042745	-0.00161	LETM1
chr20	34283414	34284223	810	2	0.821331	0.985829	0.775771	0.901322	0.0054589	0.0026562	NFS1
chr3	155523655	155524983	1329	11	0.822589	0.882142	0.775771	0.888237	0.005296	0.00104171	C3orf33
chr3	132317811	132317916	106	2	0.822589	0.882142	0.775771	0.826583	-0.00862852	-0.00412144	ACKR4, ACAD11, NPHP3
chr20	34286194	34288780	2587	17	0.823679	0.914521	0.775771	0.923779	-0.00107758	-0.000131067	ROMO1, NFS1
chr10	82172262	82174376	2115	8	0.824826	0.883204	0.775771	0.888237	-0.00271273	-0.000454351	FAM213A
chr5	70897396	70898230	835	2	0.825285	0.824169	0.775771	0.838721	-0.00686303	-0.0037031	MCCC2
chr8	10192067	10192943	877	11	0.825396	0.8354	0.775771	0.888237	0.00665933	0.00162757	MSRA
chr8	23385913	23387361	1449	12	0.825815	0.929822	0.775771	0.960375	0.00489067	0.000478843	SLC25A37
chr17	55927006	55928753	1748	11	0.825815	0.914255	0.775771	0.923985	0.00652771	0.00233959	MRPS23
chr21	45739372	45739921	550	4	0.825857	0.812286	0.775771	0.794054	0.00089394	0.000561666	PFKL
chr19	5902682	5905215	2534	17	0.825869	0.89748	0.775771	0.888237	-0.00491833	-0.000506915	AC104532.2, VMAC, FUT5, AC024592.12, NDUFA11
chr5	1806471	1807733	1263	7	0.825869	0.985712	0.775771	0.968165	0.00557109	0.00103236	NDUFS6
chr22	18910675	18912215	1541	4	0.825869	0.967695	0.775771	0.930511	0.00454776	0.00195513	PRODH
chr3	197246837	197247751	915	3	0.825869	0.894975	0.775771	0.888591	-0.00118219	-0.000441644	BDH1
chr17	80036459	80037473	1015	3	0.825869	0.799247	0.775771	0.826583	0.00172312	0.000705428	FASN
chr3	15084348	15085146	799	2	0.825869	0.816695	0.775771	0.838721	-0.00499551	-0.00168616	NR2C2, MRPS25
chr7	139024122	139026058	1937	19	0.826001	0.869045	0.775771	0.896454	0.0024746	-7.15564e-05	C7orf55, C7orf55-LUC7L2
chr16	23607392	23608722	1331	10	0.826001	0.89748	0.775771	0.888237	0.00231178	-6.766e-05	NDUFAB1
chr1	8931135	8933878	2744	8	0.826001	0.942317	0.775771	0.909265	0.00815422	0.00296114	ENO1
chr10	104478138	104479373	1236	3	0.826001	0.839344	0.775771	0.826583	0.00474478	0.00101681	SFXN2
chr10	89553803	89554130	328	2	0.826001	0.779603	0.775771	0.803598	-0.00669067	-0.000755421	ATAD1
chr17	40054986	40055142	157	2	0.828667	0.787724	0.775771	0.800669	0.00230829	0.000846398	ACLY
chr16	81025633	81027024	1392	3	0.831571	0.999954	0.775771	0.964435	0.00394249	0.00123318	CMC2
chr1	40323249	40324054	806	2	0.831571	0.961702	0.775771	0.896454	-0.00307789	-0.00130305	TRIT1
chr6	161791922	161792028	107	2	0.831571	0.787724	0.775771	0.826583	-0.00531118	-0.00378921	PARK2
chr10	135206760	135209928	3169	11	0.831576	0.721191	0.775771	0.675299	0.00258483	0.000169476	RP11-108K14.8, MTG1
chr17	19563573	19566662	3090	9	0.836164	0.999954	0.775771	0.999823	0.00277101	0.00042809	ALDH3A2, SNORA31
chr2	157290905	157292955	2051	15	0.840667	0.999954	0.775771	0.962037	0.00881926	0.00165801	GPD2
chr14	74415267	74417659	2393	14	0.840667	0.999954	0.775771	0.999823	-0.00301807	-0.000633479	COQ6, FAM161B
chr6	13573275	13575449	2175	11	0.840667	0.999954	0.775771	0.999823	0.00960101	0.000982426	SIRT5
chr1	8020732	8022656	1925	11	0.842367	0.882142	0.775771	0.942864	-0.0165123	-0.00142665	PARK7
chr17	73257138	73259496	2359	15	0.845385	0.801785	0.775771	0.896454	-0.00643641	-0.000572759	MRPS7, GGA3
chr2	3605122	3607306	2185	13	0.845385	0.961702	0.775771	0.891458	-0.00450058	-0.000332275	RNASEH1-AS1, RNASEH1
chr6	41753940	41755626	1687	12	0.845385	0.839344	0.775771	0.888237	-0.00371719	-0.000592849	PRICKLE4, TOMM6, FRS3
chr22	19928445	19929710	1266	12	0.845385	0.999954	0.775771	0.996487	-0.00730515	-0.000658228	COMT, TXNRD2
chr19	36642720	36644751	2032	10	0.845385	0.883204	0.775771	0.906403	0.0203089	0.00465886	COX7A1
chr14	94576048	94578103	2056	9	0.845385	0.961702	0.775771	0.932689	-0.00604844	-0.000631897	IFI27
chr16	3709270	3712318	3049	8	0.845385	0.914255	0.775771	0.942864	0.00215667	-0.000497137	DNASE1, TRAP1
chr1	19217189	19218839	1651	6	0.845385	0.999954	0.775771	0.997087	0.00995042	0.00150796	RP13-279N23.2, ALDH4A1
chr2	44125791	44126946	1156	5	0.845385	0.96993	0.775771	0.905931	0.00152688	0.000508344	LRPPRC
chr7	96745400	96747403	2004	5	0.845385	0.999954	0.775771	0.933591	0.00753368	0.00114308	ACN9
chr2	27548706	27549918	1213	4	0.845385	0.691493	0.775771	0.729773	0.00595486	0.00319415	GTF3C2
chr4	1831279	1832771	1493	4	0.845385	0.839344	0.775771	0.826583	0.00763686	0.000635658	LETM1
chr4	48899203	48899298	96	2	0.845385	0.812286	0.775771	0.826583	0.0019724	0.000422376	OCIAD2
chr4	152682615	152682891	277	2	0.845385	0.799247	0.775771	0.826583	-0.00908583	-0.00669166
chr8	23396373	23396403	31	2	0.845385	0.799247	0.775771	0.804158	0.00591686	0.00486719	SLC25A37
chr19	7998995	7999752	758	2	0.845385	0.89298	0.775771	0.888237	0.00109784	0.000131456	TIMM44
chr19	29702436	29702439	4	2	0.845385	0.961702	0.775771	0.880379	-0.00144625	-0.00119597	UQCRFS1
chr7	27701825	27703802	1978	10	0.845653	0.8354	0.775771	0.870262	0.00575719	0.0012338	HIBADH
chr15	78440709	78442296	1588	9	0.847139	0.89748	0.775771	0.871356	0.0059319	0.000774033	IDH3A
chr17	35446112	35448275	2164	4	0.849052	0.971072	0.775771	0.960375	0.00575099	0.0027896	ACACA
chr14	50778273	50780168	1896	16	0.851389	0.851869	0.775771	0.82681	-0.00576867	-6.52981e-05	ATP5S, L2HGDH
chr11	72136395	72136711	317	2	0.851389	0.906838	0.775771	0.888237	0.00379823	0.00230769	CLPB
chr11	134125564	134126504	941	6	0.857407	0.961702	0.775771	0.888237	0.00793953	0.00375381	ACAD8
chr21	45744181	45745105	925	4	0.857407	0.903267	0.775771	0.888237	-0.00219121	-0.000570693	PFKL
chr14	100757498	100765878	8381	25	0.860934	0.985841	0.775771	0.992631	0.00535942	0.000123663	RP11-638I2.6, AL157871.2, SLC25A29
chr3	120314013	120315618	1606	10	0.866516	0.956863	0.675083	0.888237	0.00317196	2.22573e-05	NDUFB4
chr5	131346715	131349258	2544	23	0.866763	0.806547	0.775771	0.888237	0.00439453	0.000362024	AC034228.2, ACSL6
chr5	148724026	148725594	1569	11	0.866763	0.903267	0.775771	0.888237	0.00228761	0.000708081	GRPEL2
chr22	18243402	18243630	229	2	0.866763	0.8354	0.775771	0.838721	0.0117374	0.00795918	BID
chr4	84202808	84207274	4467	17	0.867654	0.87237	0.775771	0.888237	-0.0048365	0.000262908	COQ2
chr14	91591619	91592679	1061	4	0.867654	0.961702	0.775771	0.9285	0.00501424	0.00192844	C14orf159
chr22	46634925	46635444	520	2	0.867654	0.961702	0.775771	0.891458	0.00462032	0.00218699	PPARA
chr1	217307696	217311608	3913	17	0.869151	0.985829	0.775771	0.962037	-0.00483239	0.000164862	ESRRG
chr15	75229567	75231946	2380	16	0.869151	0.956863	0.775771	0.960375	-0.00254076	-0.000275112	COX5A
chr1	173445043	173447427	2385	15	0.869151	0.961702	0.775771	0.962037	0.00223833	7.86339e-05	PRDX6
chr22	38452866	38453489	624	11	0.869151	0.996077	0.775771	0.916634	0.0159588	0.00192934	PICK1, RP5-1039K5.13
chr1	227160866	227165264	4399	10	0.869151	0.999954	0.775771	0.996487	0.00536574	0.000762668	ADCK3
chr19	46087410	46088885	1476	10	0.869151	0.89298	0.775771	0.880379	0.00659682	0.000958282	OPA3
chr2	219153935	219155790	1856	6	0.869151	0.996077	0.731953	0.926387	-0.00906811	-0.00271721	PNKD, TMBIM1
chr13	24327015	24328923	1909	4	0.869151	0.999954	0.775771	0.968165	-0.0118334	-0.00352219	MIPEP
chr1	6397707	6399450	1744	3	0.869151	0.999954	0.775771	0.960375	0.00365254	0.000983922	ACOT7
chr12	123737038	123738291	1254	3	0.869151	0.856429	0.775771	0.838721	0.00682406	0.00193079	C12orf65, RP11-282O18.3
chr1	1410849	1411579	731	2	0.869151	0.956863	0.775771	0.902781	0.0111213	0.00601961	ATAD3B
chr2	86402066	86402957	892	2	0.869151	0.999954	0.775771	0.941471	0.00945565	0.00466227	IMMT
chr5	71586728	71586815	88	2	0.869151	0.812286	0.775771	0.82681	0.00180285	0.000568799	MRPS27
chr7	44741172	44741946	775	2	0.869151	0.836482	0.775771	0.874383	-0.00227712	-0.000318686	OGDH
chr10	71080735	71080997	263	2	0.869151	0.8354	0.775771	0.838721	0.00458494	0.00274858	HK1
chr16	2036530	2037439	910	2	0.869151	0.856429	0.775771	0.888237	-0.00275806	-0.00247227	GFER, AC005606.14
chr17	681469	681534	66	2	0.869151	0.784495	0.775771	0.826583	-0.00692434	-0.00437758	GLOD4
chr22	50644361	50647567	3207	14	0.869396	0.89748	0.775771	0.949847	0.00722993	0.00171914	SELO, RP3-402G11.27, RP3-402G11.28
chr19	574762	576047	1286	3	0.869396	0.89748	0.775771	0.896454	-0.00798735	-0.00262745	BSG
chr6	44088275	44088555	281	2	0.869396	0.799247	0.775771	0.826583	0.00201957	0.000574456	MRPL14
chr16	69362629	69363236	608	5	0.870277	0.961702	0.775771	0.916634	-0.00660691	-0.00127224	COG8, PDF, RP11-343C2.12
chr20	25025765	25027719	1955	4	0.870277	0.894975	0.775771	0.923779	-0.00292037	-0.00129362	ACSS1
chr17	12899395	12899453	59	2	0.870277	0.799247	0.775771	0.826583	-0.000962722	-0.000636321	ELAC2
chr22	42484905	42487540	2636	16	0.873382	0.868479	0.775771	0.888237	0.0187507	0.00161213	NDUFA6-AS1, NDUFA6, RP1-257I20.14
chr8	143961291	143961514	224	2	0.873382	0.839344	0.775771	0.85936	-0.0131834	-0.00486097	GML
chr11	794433	799515	5083	28	0.880696	0.957353	0.775771	0.962037	-0.00780714	-0.000746165	SLC25A22, PIDD
chr3	42845207	42847116	1910	12	0.880696	0.999954	0.775771	0.987303	0.00572119	0.00135553	ACKR2, HIGD1A, RP11-70C1.3
chr11	58496213	58497571	1359	4	0.882367	0.999954	0.775771	0.992631	-0.00179123	-0.000637063	GLYAT
chr3	57541377	57543499	2123	16	0.884606	0.98953	0.775771	0.996487	-0.00814114	-0.000252915	PDE12
chr16	3713719	3717211	3493	8	0.884606	0.883204	0.775771	0.945041	-0.00225793	8.81519e-05	DNASE1, TRAP1
chr16	68109504	68110621	1118	4	0.886167	0.999954	0.775771	0.967108	0.00530486	0.00165212	DUS2
chr19	17578346	17581966	3621	17	0.886844	0.999954	0.775771	0.998912	0.00940482	0.000709865	SLC27A1
chr1	6741190	6742427	1238	9	0.886844	0.999954	0.775771	0.999823	0.00205232	0.000167281	DNAJC11
chr3	139037809	139038698	890	2	0.886844	0.977167	0.775771	0.930511	0.0113518	0.00521126	MRPS22
chr5	141312917	141313806	890	2	0.886844	0.89748	0.775771	0.891458	0.00394497	0.00231058	KIAA0141
chr9	131863645	131864289	645	2	0.886844	0.883204	0.775771	0.888237	0.00163146	7.91034e-05	CRAT
chr13	101136575	101137103	529	2	0.886844	0.942317	0.775771	0.891458	-0.00461594	-0.00198766	PCCA
chr12	133263907	133264725	819	7	0.886871	0.774438	0.775771	0.865416	0.003232	0.000383664	PXMP2, RP13-672B3.2, POLE
chr1	36923510	36924392	883	2	0.886871	0.894045	0.775771	0.891458	0.00663258	0.00278116	MRPS15
chr9	124132159	124133556	1398	14	0.888954	0.999954	0.775771	0.996487	0.00776135	0.00116954	STOM
chr1	245002367	245002976	610	4	0.8939	0.986882	0.775771	0.923779	-0.00995879	-0.00285786	COX20
chr1	20833814	20835335	1522	15	0.894428	0.98953	0.775771	0.938249	0.00520068	0.000214759	MUL1
chr14	58893467	58895652	2186	25	0.895479	0.941746	0.775771	0.941471	0.00289469	0.000187854	RP11-517O13.1, KIAA0586, TIMM9
chr13	100544747	100549017	4271	16	0.895479	0.929822	0.775771	0.945041	-0.00467409	-0.00109426	CLYBL
chr1	45792006	45794244	2239	14	0.895479	0.957353	0.775771	0.932689	-0.01149	-0.00135243	HPDL
chr16	3722650	3726052	3403	10	0.895479	0.999954	0.775771	0.999823	-0.00159217	-0.000102642	DNASE1, AC006111.1, TRAP1
chr1	161174182	161174299	118	2	0.895479	0.999954	0.775771	0.888237	-0.00124824	-0.00058751	NDUFS2
chr3	136004393	136005187	795	2	0.895548	0.967695	0.775771	0.926387	0.00357491	0.00184476	PCCB
chr12	112194269	112194570	302	2	0.901268	0.983326	0.775771	0.888237	0.00422755	0.00248302	ACAD10, RP11-162P23.2
chr1	161167745	161172291	4547	30	0.90266	0.999954	0.775771	0.996487	0.00752746	0.000555658	NDUFS2, ADAMTS4
chr12	122710061	122713107	3047	22	0.90266	0.999954	0.775771	0.996487	-0.00565314	-0.00101821	DIABLO, RP11-512M8.5
chr12	48498769	48501117	2349	21	0.90266	0.999954	0.775771	0.996363	-0.00770883	-0.000437485	PFKM, SENP1
chr2	172943770	172947075	3306	12	0.90266	0.89298	0.775771	0.960375	-0.00823777	-0.00261578	METAP1D
chr20	57615398	57618487	3090	11	0.90266	0.875106	0.775771	0.888237	-0.00969798	-0.00392515	SLMO2
chrX	129299367	129300230	864	11	0.90266	0.87237	0.775771	0.888237	-0.00515223	-0.000773022	AIFM1
chr12	48512744	48513532	789	6	0.90266	0.830659	0.775771	0.888237	0.00354104	0.00185157	PFKM
chr10	88814651	88814702	52	2	0.90266	0.87237	0.775771	0.871356	0.00419354	0.00292764	GLUD1
chr14	24112113	24112375	263	2	0.90266	0.999954	0.775771	0.888237	-0.00616522	-0.00308123	DHRS2
chr11	119038826	119042046	3221	17	0.903264	0.814075	0.775771	0.888237	-0.00441909	-0.000155187	NLRX1
chr14	100788291	100789737	1447	6	0.9033	0.999954	0.775771	0.960375	-0.00271257	-0.00118501	SLC25A47, AL157871.1
chr9	138390647	138394024	3378	13	0.90396	0.883204	0.775771	0.901978	-0.00714629	-0.00150855	MRPS2, C9orf116
chr2	227654510	227657192	2683	7	0.90396	0.98953	0.775771	0.968165	-0.00580628	-0.000746916	IRS1
chr11	63919835	63920616	782	3	0.90396	0.961702	0.775771	0.888237	0.00516433	0.0020317	MACROD1
chr12	108955002	108956758	1757	18	0.9045	0.999954	0.775771	0.996487	0.00411443	0.0003565	ISCU, SART3
chr8	9910873	9913680	2808	15	0.9045	0.999954	0.775771	0.999823	0.00859759	0.000890774	MSRA, RP11-1E4.1
chr3	16305290	16309283	3994	13	0.9045	0.89298	0.775771	0.85936	-0.00346546	-0.000548293	OXNAD1, DPH3
chr10	6243791	6246947	3157	12	0.9045	0.999954	0.775771	0.996487	0.00192283	0.000326815	PFKFB3, RP11-414H17.5
chr8	55014040	55015283	1244	8	0.9045	0.929822	0.775771	0.888237	-0.00612224	-0.00118424	LYPLA1
chr22	36877697	36878869	1173	8	0.9045	0.989215	0.775771	0.964435	-0.00132436	0.000288098	TXN2
chr1	78277588	78279007	1420	5	0.9045	0.985317	0.775771	0.960375	-0.00182986	-0.000981016	FAM73A, RP11-181C21.4
chr7	100883077	100884094	1018	5	0.9045	0.8354	0.775771	0.888237	0.00863728	0.00202453	FIS1
chr13	100780551	100782160	1610	3	0.9045	0.986882	0.775771	0.96693	-0.00744693	-0.00262552	PCCA
chr22	46565809	46566529	721	3	0.9045	0.934881	0.775771	0.926387	-0.0027062	-0.00124502	PPARA
chr3	125830411	125831121	711	2	0.9045	0.906838	0.775771	0.896454	-0.00620701	-0.00392391	ALDH1L1
chr13	43646194	43646699	506	2	0.9045	0.89748	0.775771	0.888237	0.00616101	0.00273218	DNAJC15
chr17	67047254	67047539	286	2	0.9045	0.882142	0.775771	0.888237	0.00797593	0.00428989	ABCA9
chr13	41362292	41364359	2068	8	0.909312	0.967692	0.775771	0.968165	-0.00530376	-0.000493173	SLC25A15
chr22	38476308	38481165	4858	22	0.909457	0.929822	0.775771	0.945041	-0.00637988	-0.00106884	SLC16A8, BAIAP2L2
chr10	70231397	70232583	1187	13	0.909457	0.984527	0.775771	0.923186	0.00308731	0.00040563	DNA2
chr16	83932195	83933961	1767	7	0.909457	0.806547	0.775771	0.870262	0.0118454	0.00127352	MLYCD
chr3	67435396	67435589	194	2	0.909457	0.8354	0.775771	0.865416	-0.00657441	-0.00367168	SUCLG2
chr7	127227589	127229625	2037	11	0.909614	0.999954	0.775771	0.999823	0.00575764	0.00137311	ARF5, GCC1
chr7	127725176	127726415	1240	3	0.909614	0.699349	0.775771	0.792262	0.00223413	0.00105684	SND1
chr3	49394622	49397466	2845	15	0.909787	0.929822	0.775771	0.987303	0.00542405	0.000559629	GPX1, RHOA
chr9	137330570	137332241	1672	4	0.912157	0.721191	0.775771	0.796872	0.00872981	0.00261763	RXRA
chr11	73688070	73689345	1276	4	0.912157	0.839344	0.775771	0.888237	-0.00356221	-0.00206683	UCP2
chr15	45922923	45924140	1218	4	0.912269	0.89748	0.775771	0.926387	-0.00471969	0.000343131	RP11-96O20.4, SQRDL
chr17	7118944	7124385	5442	23	0.913072	0.999954	0.775771	0.999823	-0.00601471	-0.000100363	ACADVL, DLG4
chr11	86188827	86189207	381	2	0.913072	0.967695	0.775771	0.896454	0.00253612	0.00061913	RP11-317J19.1, ME3
chr4	23779899	23781136	1238	6	0.913463	0.967695	0.775771	0.896454	-0.00621567	-0.00104146	PPARGC1A
chr17	79890702	79890769	68	2	0.914086	0.882142	0.775771	0.888237	-0.00315442	-0.0019331	RP11-498C9.13, PYCR1
chr17	36885372	36886288	917	5	0.915074	0.856429	0.775771	0.888237	-0.0101301	-0.00332956	MLLT6
chr10	101468959	101469590	632	2	0.917374	0.87237	0.775771	0.888237	0.00894495	0.00374646	CUTC
chr1	193073694	193076471	2778	18	0.918912	0.999954	0.775771	0.968165	0.00692126	0.000583211	GLRX2
chr19	55863937	55866813	2877	18	0.918912	0.934881	0.775771	0.968165	0.00934264	-0.000195954	COX6B2, CTD-2105E13.6, FAM71E2
chr2	27993847	27995079	1233	16	0.918912	0.985829	0.775771	0.960375	0.00287212	0.0003353	MRPL33
chr5	131309814	131312994	3181	7	0.918912	0.622168	0.775771	0.758178	-0.00620814	-0.00309452	ACSL6
chr13	100800093	100801876	1784	4	0.918912	0.961702	0.775771	0.93926	-0.00143346	-0.00015448	PCCA
chr8	96059648	96060712	1065	3	0.918912	0.779603	0.775771	0.838721	0.00845296	0.00374811	NDUFAF6
chr2	207022459	207025477	3019	18	0.922271	0.98953	0.775771	0.95686	-0.00747906	-0.000426779	EEF1B2, NDUFS1
chr1	161194369	161196325	1957	14	0.922271	0.999954	0.775771	0.996487	0.00878307	0.000939216	TOMM40L
chr3	39423315	39424992	1678	11	0.922271	0.882142	0.775771	0.888237	-0.00200717	0.000450615	SLC25A38
chr22	18042550	18043745	1196	7	0.922271	0.961702	0.775771	0.923779	-0.00746645	-0.000746552	SLC25A18
chr13	100376969	100377366	398	2	0.922271	0.942317	0.775771	0.891458	-0.00263892	-0.0013885	CLYBL
chr1	161146013	161147718	1706	14	0.924677	0.934881	0.775771	0.923779	0.00476565	-1.64423e-05	PPOX, B4GALT3
chr17	56606016	56607967	1952	8	0.925208	0.961702	0.775771	0.945041	-0.00719556	-0.0021545	RP11-112H10.4, SEPT4
chr1	110526158	110528077	1920	14	0.925568	0.973822	0.775771	0.945041	0.00772317	0.000525178	AHCYL1
chr17	35715686	35717813	2128	12	0.925568	0.985712	0.775771	0.996487	0.00673077	0.00132404	ACACA
chr1	217261949	217263847	1899	10	0.925568	0.989215	0.775771	0.926387	0.00682738	0.0014019	ESRRG
chr8	144407583	144409764	2182	10	0.925568	0.934881	0.775771	0.946242	0.00459866	0.00163546	TOP1MT
chr1	12289220	12291339	2120	8	0.925568	0.939206	0.775771	0.945041	0.00323523	0.000314534	VPS13D
chr16	89600003	89601909	1907	7	0.925568	0.985829	0.775771	0.960375	0.00247603	0.00047243	SPG7
chr8	10282549	10283858	1310	6	0.925568	0.806547	0.775771	0.888015	-0.0102935	-0.00410078	MSRA
chr12	113748107	113748134	28	3	0.925568	0.834023	0.775771	0.870262	-0.000854832	-0.000644573	SLC8B1
chr1	68908961	68909191	231	2	0.925568	0.932532	0.775771	0.888237	0.00512564	0.00246989	RPE65
chr7	99030850	99031402	553	2	0.925568	0.922006	0.775771	0.896454	-0.00122223	-0.000398751	PTCD1, ATP5J2-PTCD1
chr9	137221113	137221918	806	2	0.925568	0.806547	0.775771	0.838721	-0.00565652	-0.00448091	RXRA
chr10	89512165	89513069	905	2	0.925568	0.89298	0.775771	0.896454	0.00272317	0.00111	ATAD1
chr22	37422281	37423702	1422	4	0.92624	0.999954	0.775771	0.987278	0.00390478	0.000968049	MPST
chr14	104393559	104395429	1871	5	0.927264	0.929822	0.775771	0.888237	0.0143442	0.00527321	TDRD9, C14orf2
chr15	67812280	67814880	2601	14	0.928441	0.999954	0.775771	0.999823	0.00949941	0.000558096	C15orf61, IQCH-AS1
chr4	169815120	169815479	360	2	0.928441	0.942317	0.775771	0.891458	-0.00129368	-0.000511963	PALLD, CBR4
chr2	198316646	198318740	2095	20	0.92886	0.956863	0.775771	0.968165	0.0155513	0.000771037	COQ10B
chr4	96761026	96761598	573	8	0.92886	0.967695	0.775771	0.896454	-0.00237073	-0.000575865	PDHA2
chr2	202097062	202099846	2785	7	0.92886	0.996077	0.775771	0.996487	-0.0121719	-0.00317803	CASP8
chr12	112215328	112215782	455	2	0.92886	0.993599	0.775771	0.923779	0.00855947	0.00448935	RP11-162P23.2, ALDH2
chr22	44389365	44389424	60	2	0.92886	0.839344	0.775771	0.880379	0.00300905	0.00300745	SAMM50
chr12	104608075	104610544	2470	13	0.930124	0.957353	0.775771	0.926387	-0.00174426	-0.000184635	TXNRD1
chr14	74959227	74960890	1664	16	0.930545	0.999954	0.775771	0.952172	0.00157633	2.54413e-05	ISCA2, NPC2
chr10	88820237	88821016	780	3	0.931072	0.989323	0.775771	0.964435	0.00495192	0.00114218	GLUD1
chr5	6609228	6609513	286	2	0.931072	0.906548	0.775771	0.888237	0.00108841	0.000687132	NSUN2
chr16	23546609	23546894	286	2	0.931072	0.8354	0.775771	0.888237	-0.00280168	-0.0026003	EARS2
chr1	53379056	53380395	1340	3	0.931835	0.882142	0.775771	0.896454	0.00211425	0.000350119	ECHDC2
chr10	82166859	82168743	1885	11	0.931926	0.985829	0.775771	0.996487	0.00873987	0.00230192	FAM213A
chr2	219645811	219648146	2336	10	0.931926	0.999954	0.775771	0.999823	0.00585194	0.000817655	CYP27A1
chr2	86387377	86388045	669	3	0.931926	0.961702	0.775771	0.926387	0.00132775	-0.000124214	IMMT
chr1	165602793	165603689	897	2	0.931926	0.954778	0.775771	0.932689	0.00137971	0.000879806	MGST3
chr9	137250935	137253049	2115	5	0.932039	0.961702	0.775771	0.923779	0.00470485	0.00312258	RXRA
chr1	29556821	29558073	1253	15	0.933229	0.999954	0.775771	0.943778	-0.0260227	-0.00156288	MECR
chr8	74887999	74889068	1070	6	0.933229	0.942317	0.775771	0.932977	-0.0234011	-0.00410912	TMEM70
chr12	56669803	56670672	870	2	0.933229	0.961702	0.775771	0.945041	0.0019016	0.00104471	CS
chr10	76968817	76971052	2236	18	0.934366	0.999954	0.775771	0.996487	-0.00540737	-0.000332224	VDAC2
chr11	67396845	67398750	1906	10	0.934366	0.999954	0.775771	0.996487	-0.00473506	-0.000814752	NUDT8
chr11	59574962	59575226	265	2	0.934366	0.942317	0.775771	0.889279	0.00744528	0.00412127	MRPL16
chr11	73716165	73716367	203	2	0.934366	0.8354	0.775771	0.888015	-0.0083085	-0.00561231	UCP3
chr4	666278	669618	3341	21	0.935121	0.999954	0.775771	0.999823	0.00487185	0.000261155	MYL5, ATP5I
chr2	44587949	44589978	2030	16	0.935121	0.839344	0.775771	0.888237	-0.00584622	-0.000260166	CAMKMT, PREPL
chr1	217241261	217241497	237	2	0.935121	0.8354	0.775771	0.883238	-0.00789246	-0.0060104	ESRRG
chr7	80003956	80004817	862	2	0.935499	0.839344	0.775771	0.888237	-0.0054823	-0.00392912	CD36, AC004862.6
chr17	73974104	73976783	2680	14	0.937835	0.985829	0.775771	0.968165	0.0020321	3.89471e-05	TEN1, TEN1-CDK3, ACOX1
chr22	32021249	32022314	1066	5	0.937835	0.961702	0.775771	0.978787	0.00287657	-6.52573e-06	PISD
chr16	3766892	3768862	1971	10	0.939352	0.999954	0.775771	0.996487	-0.0067357	-0.00046848	TRAP1
chr16	722942	723900	959	4	0.939352	0.839344	0.775771	0.888237	0.00208035	0.00111484	RHOT2
chr3	59759843	59760481	639	2	0.939352	0.839344	0.775771	0.888237	-0.00201377	-0.0014166	FHIT
chr4	8386188	8388670	2483	7	0.939719	0.999954	0.775771	0.987278	0.00162283	0.000390056	ACOX3
chr6	30880557	30886161	5605	59	0.940485	0.999954	0.775771	0.999823	-0.00921074	-0.000501183	GTF2H4, VARS2
chrX	153057870	153061265	3396	25	0.940485	0.961702	0.775771	0.964435	-0.00681808	-0.00110589	SSR4, IDH3G
chr19	1387198	1390962	3765	16	0.940485	0.929822	0.775771	0.964435	-0.00506294	0.000325095	NDUFS7
chr10	114133235	114136073	2839	15	0.940485	0.954778	0.775771	0.941471	-0.00756908	-1.33391e-05	ACSL5
chrX	23684892	23686661	1770	9	0.940485	0.882142	0.775771	0.923779	-0.00892391	6.31445e-05	PRDX4
chrX	19376786	19378634	1849	5	0.940485	0.89298	0.775771	0.9285	-0.00700396	-0.000532641	PDHA1, MAP3K15
chr8	27372347	27373206	860	4	0.940485	0.816695	0.775771	0.888237	-0.00730495	-0.00221683	EPHX2
chr7	44662296	44662793	498	3	0.940485	0.816695	0.775771	0.888237	-0.00613955	-0.00505176	OGDH
chr11	72026565	72028071	1507	3	0.940485	0.766858	0.775771	0.838721	-0.00155193	-2.93517e-05	CLPB
chr14	104032309	104032835	527	3	0.940485	0.903267	0.775771	0.916634	-0.00237283	-0.000671718	KLC1, APOPT1, RP11-73M18.2
chr22	41311852	41312942	1091	3	0.940485	0.999954	0.775771	0.996487	0.000895321	0.000224795	XPNPEP3
chr2	75088933	75089669	737	2	0.940485	0.816695	0.775771	0.870262	0.0049727	0.00299005	HK2
chr3	126536885	126537252	368	2	0.940485	0.894045	0.775771	0.888237	-0.00130455	-0.000992974	CHCHD6
chr6	5672034	5672954	921	2	0.940485	0.906838	0.775771	0.923779	0.00489233	0.00220138	FARS2, RP1-256G22.2
chr20	33894862	33894869	8	2	0.940485	0.861817	0.775771	0.888237	0.00410275	0.00322463	UQCC1
chr12	54068942	54071917	2976	24	0.940528	0.999885	0.775771	0.996487	-0.00626811	-0.00039811	ATP5G2
chr15	74656876	74661541	4666	22	0.940528	0.961702	0.775771	0.968165	-0.00500991	-0.00144842	CTD-2311M21.2, CTD-2311M21.3, CYP11A1
chr11	28129031	28131866	2836	19	0.940528	0.971072	0.775771	0.992693	0.00197489	0.000380905	METTL15, KIF18A
chr15	65476708	65478301	1594	16	0.940528	0.961702	0.775771	0.953066	-0.00247098	-0.000224865	CLPX
chr1	8937448	8939736	2289	15	0.940528	0.894045	0.775771	0.960375	-0.00328486	-0.000603982	ENO1-AS1, ENO1, ENO1-IT1
chr4	84375973	84377434	1462	15	0.940528	0.89298	0.775771	0.916634	-0.0049328	-0.000551606	MRPS18C, HELQ
chr6	36953694	36955582	1889	14	0.940528	0.856429	0.775771	0.888237	-0.00484715	-0.000178119	MTCH1
chr18	2570888	2572965	2078	13	0.940528	0.882142	0.775771	0.962037	-0.0059497	-0.000279676	NDC80, METTL4
chr19	54605194	54606975	1782	9	0.940528	0.839344	0.775771	0.870262	-0.00873388	0.000615392	NDUFA3, OSCAR
chr6	4135291	4136366	1076	7	0.940528	0.939206	0.775771	0.923779	-0.00124694	-0.000151148	RP3-400B16.4, RP3-400B16.1, ECI2
chr8	145737578	145739374	1797	7	0.940528	0.882142	0.775771	0.945041	0.00259644	0.000212973	CTD-2517M22.17, RECQL4
chrX	120181090	120183585	2496	6	0.940528	0.999954	0.775771	0.999823	-0.00713	-0.000281516	GLUD2
chr12	133265841	133266743	903	5	0.940528	0.856429	0.775771	0.888237	-0.0147173	-0.00118231	PXMP2, RP13-672B3.2
chr13	111340159	111340409	251	5	0.940528	0.999954	0.775771	0.923779	0.00129095	2.45686e-05	CARS2
chr2	219144417	219145237	821	3	0.940528	0.985712	0.775771	0.962037	-0.00103942	-1.04042e-06	PNKD, TMBIM1
chr3	126653955	126654442	488	3	0.940528	0.839344	0.775771	0.888237	0.00348885	0.000203741	CHCHD6
chr5	145176167	145176958	792	3	0.940528	0.89748	0.775771	0.926387	-0.00574838	-0.00345145	PRELID2
chr6	46625910	46626257	348	3	0.940528	0.864992	0.775771	0.888237	-0.00625795	-0.00319598	SLC25A27
chr6	74189552	74189775	224	3	0.940528	0.904516	0.775771	0.888237	0.00129344	0.000300954	MTO1
chr7	111030821	111031732	912	3	0.940528	0.882142	0.775771	0.919086	-0.00463278	-0.00285393	IMMP2L
chr11	66717718	66718583	866	3	0.940528	0.894975	0.775771	0.906403	-0.00488211	-0.00265892	PC
chr17	76395407	76395530	124	3	0.940528	0.940486	0.775771	0.888237	-0.00353843	-0.00137691	PGS1
chr1	6351416	6352357	942	2	0.940528	0.856429	0.775771	0.888237	0.00306915	0.000522796	ACOT7
chr1	161183762	161183820	59	2	0.940528	0.906838	0.775771	0.888237	0.00845973	0.00496154	NDUFS2
chr1	216770086	216770605	520	2	0.940528	0.882142	0.775771	0.888237	-0.011864	-0.00629229	ESRRG
chr2	172734703	172735079	377	2	0.940528	0.839344	0.775771	0.888237	-0.00910924	-0.00581915	SLC25A12
chr7	141347879	141348759	881	2	0.940528	0.87237	0.775771	0.888237	-0.00225021	-0.00160991	AGK
chr10	6233757	6233774	18	2	0.940528	0.999954	0.775771	0.896454	-0.00151227	-0.000740526	PFKFB3
chr13	101160933	101161403	471	2	0.940528	0.961702	0.775771	0.923779	0.0105672	0.00517491	PCCA
chr19	39463581	39464174	594	2	0.940528	0.882142	0.775771	0.891458	-0.00126659	-0.00123604	FBXO17
chr3	50611151	50611699	549	2	0.940596	0.856429	0.775771	0.888237	-0.00612686	-0.00468912	HEMK1
chr3	193310026	193311632	1607	15	0.940689	0.89748	0.775771	0.926387	-0.0112642	-0.00112126	OPA1, ATP13A4, RP11-175P19.2
chr2	229045020	229047701	2682	14	0.940689	0.999954	0.775771	0.999823	0.00829894	0.000571017	SPHKAP
chr10	71074291	71075744	1454	4	0.940689	0.922006	0.775771	0.923779	0.00724951	0.000512621	HK1
chr2	176042507	176042976	470	2	0.942416	0.957353	0.775771	0.923779	-0.00254114	-0.00177812	ATP5G3
chr8	38242612	38244679	2068	17	0.94294	0.999954	0.775771	0.97896	0.00510337	0.000155558	LETM2
chr1	53429167	53429297	131	2	0.945586	0.882142	0.775771	0.888237	-0.00669369	-0.00372644	SCP2
chr14	93812520	93814691	2172	9	0.946558	0.999954	0.775771	0.996487	0.00522547	0.000974846	UNC79, COX8C
chr2	3599779	3599919	141	3	0.946558	0.929822	0.775771	0.888237	0.009723	0.00141182	RNASEH1
chr2	99794923	99797803	2881	19	0.947464	0.967695	0.775771	0.968165	-0.00645859	-0.000788736	C2orf15, MRPL30, MRPL30, MITD1
chr8	125550181	125552001	1821	18	0.947701	0.961702	0.775771	0.964435	-0.00708714	-0.00107552	NDUFB9, TATDN1
chr6	44268274	44270597	2324	5	0.947701	0.999954	0.775771	0.999823	0.0024677	-1.45023e-06	TMEM151B, RP11-444E17.6, AARS2
chr4	146539155	146540759	1605	16	0.948515	0.999954	0.775771	0.968165	-0.00571829	-0.000484695	MMAA
chr12	51440758	51442996	2239	14	0.948515	0.992652	0.775771	0.987303	-0.0117164	-0.00146978	LETMD1
chr17	19880241	19882222	1982	14	0.948515	0.999954	0.775771	0.916634	0.00440242	0.000464152	AKAP10
chr14	91579689	91581064	1376	13	0.948515	0.929822	0.775771	0.964435	-0.00764193	-0.000909943	C14orf159
chr10	3214326	3216063	1738	10	0.948515	0.961702	0.775771	0.964435	0.0185132	0.00276733	PITRM1
chr2	74425392	74426422	1031	9	0.948515	0.98953	0.775771	0.968165	-0.00552172	-0.000771276	MTHFD2
chr14	104036655	104038665	2011	6	0.948515	0.839344	0.775771	0.888237	-0.00630023	-0.000939231	KLC1, APOPT1, RP11-73M18.2
chr16	8813098	8813486	389	5	0.948515	0.903267	0.775771	0.889279	-0.00530022	-0.00185422	ABAT
chr16	89162377	89163578	1202	5	0.948515	0.961702	0.775771	0.968165	0.00390022	0.000712466	ACSF3
chr16	89603153	89603817	665	5	0.948515	0.959565	0.775771	0.896454	0.00301762	-0.000149832	SPG7
chr12	31798865	31799118	254	4	0.948515	0.961702	0.775771	0.891458	0.0137562	0.00655091
chr22	19905221	19906171	951	4	0.948515	0.902971	0.775771	0.941471	0.00999092	0.00260321	TXNRD2
chr8	104415462	104415947	486	3	0.948515	0.939206	0.775771	0.923779	-0.00431522	-0.00235295	SLC25A32
chr20	57604021	57605092	1072	3	0.948515	0.986882	0.775771	0.960375	-0.00652848	-0.00279498	ATP5E
chr1	6694392	6694826	435	2	0.948515	0.87237	0.775771	0.888237	0.00428804	0.00339923	THAP3, DNAJC11
chr3	12358418	12358936	519	2	0.948515	0.848204	0.775771	0.888237	-0.00334583	-0.00239044	PPARG
chr3	50618355	50618489	135	2	0.948515	0.839344	0.775771	0.888237	0.00202525	0.00153061	HEMK1
chr7	95865631	95865929	299	2	0.948515	0.942317	0.775771	0.901322	0.00781738	0.00416325	SLC25A13
chr16	3763022	3763856	835	2	0.948515	0.882142	0.775771	0.891458	0.00341523	0.000500031	TRAP1
chr16	70148264	70148758	495	2	0.948515	0.934881	0.775771	0.923779	0.000631612	0.000556525	PDPR
chr18	12410452	12411141	690	2	0.948515	0.89298	0.775771	0.902781	-0.00366855	-0.00139065	SLMO1
chr19	50204707	50204862	156	2	0.948515	0.848204	0.775771	0.888237	-0.0186233	-0.0181252	CPT1C
chr1	108735312	108736858	1547	6	0.950617	0.999954	0.775771	0.999823	0.00785618	0.0011622	SLC25A24
chr17	13971618	13973019	1402	11	0.95372	0.993429	0.775771	0.987303	-0.0158609	-0.000745918	COX10, COX10-AS1
chr6	33171106	33174168	3063	30	0.954902	0.961702	0.775771	0.978371	-0.00746687	-0.000716949	SLC39A7, HSD17B8
chr12	31811083	31815292	4210	26	0.954902	0.967761	0.775771	0.996487	0.010397	0.00106044	METTL20
chr3	131220762	131223202	2441	16	0.954902	0.999954	0.775771	0.996487	0.0111811	0.00155315	MRPL3
chr16	69496391	69497698	1308	5	0.954902	0.906838	0.775771	0.888237	-0.00231018	-2.16702e-05	CYB5B
chr16	89573312	89576942	3631	17	0.957293	0.8354	0.775771	0.92125	-0.00646196	-0.00151214	SPG7
chr4	57301076	57303157	2082	16	0.957293	0.939206	0.775771	0.962037	-0.00190726	-0.000192492	PAICS, PPAT
chr5	10249523	10251252	1730	16	0.957293	0.985317	0.775771	0.98663	0.00131055	0.000141358	CTD-2256P15.1, CCT5, FAM173B
chr5	130506167	130508875	2709	15	0.957293	0.999954	0.775771	0.999823	0.00108497	-7.88018e-06	LYRM7, HINT1
chr19	14223520	14226372	2853	14	0.957293	0.999954	0.775771	0.999823	0.00415227	0.000675381	PRKACA
chr11	110299342	110301606	2265	11	0.957293	0.999954	0.775771	0.962037	0.00780009	0.00126396	FDX1
chr19	17447362	17449042	1681	10	0.957293	0.999954	0.775771	0.999823	-0.00507881	-0.000269283	GTPBP3
chr1	155658142	155659719	1578	9	0.957293	0.98953	0.775771	0.996487	0.0021384	0.000276496	MSTO1, MSTO2P, DAP3, YY1AP1
chr20	5986400	5988223	1824	9	0.957293	0.961702	0.775771	0.916634	-0.00800677	-0.00210056	CRLS1
chr1	33477275	33480241	2967	6	0.957293	0.999954	0.775771	0.999823	0.00154563	-0.00014199	RP1-117O3.2, AK2
chr2	211456678	211458173	1496	6	0.957293	0.999954	0.775771	0.964435	-0.0059588	-0.00135873	CPS1
chr8	37632038	37633305	1268	5	0.957293	0.999954	0.775771	0.996363	0.00105892	4.80079e-05	PROSC
chr3	52558566	52559151	586	4	0.957293	0.951749	0.775771	0.923779	0.00287632	0.000152545	NT5DC2
chr4	185696749	185698033	1285	3	0.957293	0.839344	0.775771	0.888237	0.00202223	0.00164101	ACSL1
chr5	110087806	110088909	1104	3	0.957293	0.934881	0.775771	0.932689	-0.00555003	-0.00366848	SLC25A46
chr14	105246532	105247170	639	3	0.957293	0.839344	0.775771	0.888237	0.00527841	0.00207832	AKT1
chr5	157161686	157161695	10	2	0.957293	0.860245	0.775771	0.888237	-0.00081924	-0.000765596	THG1L, AC026407.1
chr7	30656105	30656894	790	2	0.957293	0.999954	0.775771	0.964435	-0.000800046	-0.000415387	GARS
chr7	75637742	75638542	801	2	0.957293	0.856429	0.775771	0.888237	0.00964049	0.00590184	STYXL1
chr8	94916855	94917651	797	2	0.957293	0.999954	0.775771	0.965131	0.000929969	0.000486987	PDP1
chr15	72511937	72512069	133	2	0.957293	0.999954	0.775771	0.923779	-0.00388604	-0.00196478	PKM
chr17	47489162	47489668	507	2	0.957293	0.882142	0.775771	0.891458	-0.00726976	-0.00344105	RP11-81K2.1, PHB
chr17	57780783	57780847	65	2	0.957293	0.961702	0.775771	0.902781	-0.00341479	-0.00186322	PTRH2
chr22	18921705	18922362	658	2	0.957293	0.971485	0.775771	0.960375	-0.0062315	-0.00258215	PRODH
chr8	87496623	87496664	42	2	0.958594	0.999954	0.775771	0.923779	0.00251346	0.00124326	RMDN1
chr2	111877065	111881075	4011	15	0.961328	0.882142	0.775771	0.952172	0.00281718	3.11532e-05	BCL2L11
chr10	11789383	11789810	428	2	0.961328	0.957353	0.775771	0.926387	0.0146483	0.00784174	ECHDC3
chr17	8191300	8193452	2153	15	0.961414	0.89748	0.775771	0.942864	0.00549539	-5.28288e-05	RANGRF, SLC25A35
chr1	8935061	8936178	1118	4	0.961414	0.996077	0.775771	0.988442	-0.00913195	-0.00365031	ENO1, ENO1-IT1
chr20	6015349	6015708	360	2	0.961414	0.891065	0.775771	0.896454	0.00552662	0.00321835	CRLS1
chr14	95999070	96002581	3512	16	0.961661	0.959333	0.775771	0.968165	0.00254614	-0.000163254	GLRX5, SNHG10, SCARNA13
chr12	102090148	102092168	2021	11	0.961661	0.999954	0.775771	0.999823	0.00371608	0.000371947	CHPT1
chr10	71097327	71097735	409	5	0.961661	0.961702	0.775771	0.926387	0.00686054	0.00298242	HK1
chr3	125875526	125876246	721	5	0.963716	0.89748	0.775771	0.923779	-0.000715793	-0.000434272	ALDH1L1
chr3	138762462	138766134	3673	15	0.963856	0.999954	0.779558	0.999823	0.0100551	0.00240477	MRPS22, PRR23C
chr19	41220016	41221198	1183	9	0.963856	0.934881	0.775771	0.891458	0.00249699	0.000148288	ADCK4
chr18	21796096	21796783	688	2	0.963856	0.961702	0.775771	0.949847	-0.00173325	-0.000544636	OSBPL1A
chr11	64049534	64053638	4105	26	0.964789	0.929822	0.775771	0.956496	-0.00549069	-0.000263094	GPR137, BAD
chr16	1820312	1824177	3866	22	0.964789	0.996077	0.775771	0.962037	-0.00805994	-0.00105059	MAPK8IP3, EME2, NME3, MRPS34
chr3	132377319	132380190	2872	21	0.964789	0.999954	0.775771	0.999823	-0.00370403	-0.000217654	UBA5, ACAD11, NPHP3
chr3	61235829	61238087	2259	19	0.964789	0.906838	0.775771	0.936438	0.00845674	0.00166964	FHIT
chr10	94050141	94051938	1798	19	0.964789	0.87237	0.775771	0.888237	-0.00139487	-0.00015159	MARCH5, CPEB3
chr12	56861255	56864388	3134	19	0.964789	0.999954	0.775771	0.996487	0.00537906	0.000306248	SPRYD4, MIP
chr1	151733551	151737741	4191	18	0.964789	0.999954	0.775771	0.999823	0.00946049	0.00114855	OAZ3, MRPL9, RP11-98D18.3
chr9	131871471	131874946	3476	17	0.964789	0.957353	0.775771	0.960375	0.00299109	0.000340159	PPP2R4, CRAT
chr5	137894458	137897960	3503	13	0.964789	0.961702	0.775771	0.932977	0.00844091	0.00055574	HSPA9, SNORD63, SNORD63
chr3	48935316	48937610	2295	12	0.964789	0.922006	0.775771	0.926387	-0.0063382	-0.00159314	SLC25A20
chr9	130829035	130830839	1805	11	0.964789	0.985829	0.775771	0.960375	0.00168327	0.000213557	SLC25A25, NAIF1
chr15	52404029	52406371	2343	11	0.964789	0.961702	0.775771	0.996487	0.00777282	0.00223714	BCL2L10
chr6	108615461	108616810	1350	10	0.964789	0.8354	0.775771	0.888237	0.00467501	0.000506375	LACE1
chr8	42248702	42249921	1220	10	0.964789	0.999954	0.775771	0.962037	-0.00548177	-0.000893834	VDAC3
chr11	64072031	64073135	1105	10	0.964789	0.961702	0.775771	0.957978	-0.0033527	-0.000236604	RP11-783K16.10, TEX40, ESRRA
chr3	183601674	183603175	1502	9	0.964789	0.812286	0.775771	0.891458	-0.00453148	-0.000600492	RP11-315J22.5, PARL
chr7	123240919	123242908	1990	9	0.964789	0.999954	0.775771	0.996487	0.00284124	0.000345693	ASB15, RP11-390E23.3
chr11	47585604	47587672	2069	9	0.964789	0.989323	0.775771	0.962178	-0.0109035	-0.00138375	NDUFS3, PTPMT1, CELF1
chr17	53044969	53046946	1978	9	0.964789	0.89298	0.775771	0.910726	0.00135838	7.6789e-05	STXBP4, COX11
chr2	70527802	70529501	1700	8	0.964789	0.989215	0.775771	0.987303	-0.00269896	0.000225791	AC022201.5, FAM136A
chr11	72064120	72065489	1370	7	0.964789	0.989215	0.775771	0.996487	-0.00488306	-0.00156396	RP11-45F15.1, CLPB
chr16	720309	721723	1415	6	0.964789	0.999954	0.775771	0.999823	-0.00343006	-0.000514585	RHOT2
chrX	40482023	40482799	777	6	0.964789	0.961702	0.775771	0.960375	-0.00390301	-0.00155277
chr1	155264372	155265378	1007	5	0.964789	0.957353	0.775771	0.949847	0.00501039	0.00289941	PKLR
chr3	182781611	182783243	1633	5	0.964789	0.906548	0.775771	0.942864	-0.00344896	-0.00108109	MCCC1
chr7	134210888	134212463	1576	5	0.964789	0.8354	0.775771	0.888237	-0.00794199	-0.00242526	AKR1B10
chr16	20420222	20421627	1406	5	0.964789	0.839344	0.775771	0.891458	-0.00454571	-0.00225489	ACSM5
chr10	60031874	60033095	1222	4	0.964789	0.957353	0.775771	0.896454	-0.00104213	-8.50629e-05	CISD1
chr14	35755616	35757441	1826	4	0.964789	0.999954	0.775771	0.999823	0.00618885	0.00193051	KIAA0391, PSMA6
chr1	53164164	53165141	978	3	0.964789	0.910272	0.775771	0.923779	-0.0028743	-0.00060542
chr1	229655141	229656163	1023	3	0.964789	0.999954	0.775771	0.988442	0.0016731	0.000557494	ABCB10
chr2	172268696	172270326	1631	3	0.964789	0.999954	0.775771	0.996487	0.00528435	0.00186473	METTL8
chr12	81544241	81545267	1027	3	0.964789	0.883204	0.775771	0.923779	-0.00224328	-0.0011867	ACSS3
chr14	24104741	24105783	1043	3	0.964789	0.912068	0.775771	0.926387	0.00584645	0.00250939	DHRS2
chr17	19559262	19560824	1563	3	0.964789	0.967695	0.775771	0.982988	-0.00165812	-0.00107869	ALDH3A2
chr9	131104314	131104425	112	2	0.964789	0.98953	0.775771	0.942864	-0.00141284	-0.00075477	SLC27A4
chr12	104196612	104196915	304	2	0.964789	0.860245	0.775771	0.888237	0.00235388	0.000706582	NT5DC3
chr17	18163210	18163513	304	2	0.964789	0.860245	0.775771	0.888237	-0.00488464	-0.00298617
chr18	55248296	55248958	663	2	0.964789	0.901646	0.775771	0.923985	0.00267924	0.00265551	FECH
chr18	55250568	55250579	12	2	0.964789	0.87237	0.775771	0.888237	0.00277438	0.00223555	FECH
chrX	24563065	24563276	212	2	0.964789	0.859683	0.775771	0.888237	0.00526294	0.00368848
chr5	74061559	74063951	2393	21	0.964912	0.959333	0.775771	0.96693	-0.010499	-0.00116942	NSA2, GFM2
chr16	2300569	2303727	3159	13	0.965386	0.999954	0.775771	0.999823	-0.00376164	0.000114897	ECI1, RNPS1
chr19	29703769	29705446	1678	10	0.965386	0.98953	0.775771	0.996487	-0.00194188	-0.000353851	CTB-32O4.2, UQCRFS1
chr1	113464716	113466489	1774	10	0.966189	0.967695	0.775771	0.962037	-0.00293966	-2.45803e-05	AKR7A2P1, SLC16A1
chr17	19551535	19553519	1985	12	0.966591	0.784495	0.775771	0.888237	0.00400147	-3.7343e-05	ALDH3A2, Y_RNA
chr3	66433521	66434636	1116	5	0.966591	0.942317	0.775771	0.960375	-0.00152128	-0.000278705	SLC25A26, LRIG1
chr1	226109692	226113058	3367	12	0.967996	0.999954	0.775771	0.996487	0.00505567	0.000343714	RP4-559A3.7, PYCR2
chr12	109700240	109700795	556	2	0.968445	0.904516	0.775771	0.926387	-0.00114382	-0.000998756	ACACB
chr5	71614752	71617368	2617	18	0.968548	0.999954	0.775771	0.999823	-0.0108511	-0.000912374	PTCD2, MRPS27
chr4	152608012	152609192	1181	5	0.968548	0.875106	0.775771	0.893638	-0.00493411	-0.000782286	PET112
chr2	211413794	211414780	987	2	0.968803	0.999954	0.775771	0.987303	-0.0072697	-0.00363317	CPS1
chr1	113497932	113499109	1178	14	0.969285	0.906838	0.775771	0.896454	0.00246331	6.45346e-05	SLC16A1-AS1, SLC16A1
chr17	48555302	48556928	1627	9	0.969285	0.95127	0.775771	0.962037	-0.00292899	-0.000459101	RSAD1
chr21	33030609	33032745	2137	13	0.969751	0.961702	0.775771	0.968165	0.00147129	8.13698e-05	SOD1, AP000253.1
chr1	201923313	201925070	1758	11	0.969751	0.985829	0.775771	0.999823	-0.00464487	-0.000488631	TIMM17A
chr15	72520350	72524565	4216	9	0.969751	0.889112	0.775771	0.926387	0.00398622	0.000184901	PKM
chr10	71142369	71143304	936	3	0.969751	0.961702	0.775771	0.952172	-0.000409574	-5.64785e-05	HK1
chr2	27544173	27546932	2760	15	0.970588	0.996077	0.775771	0.968165	-0.00328397	0.000102872	MPV17
chr1	228330678	228333578	2901	13	0.970588	0.89298	0.775771	0.960375	-0.00504644	-0.000241713	GUK1
chr8	125383532	125385995	2464	12	0.970588	0.816695	0.775771	0.888237	0.00227105	0.000390656	TMEM65
chr1	53386618	53388487	1870	11	0.970588	0.999954	0.775771	0.999823	-0.00551026	-9.44172e-05	ECHDC2
chr19	8385440	8387654	2215	6	0.970588	0.929822	0.775771	0.962037	-0.00500356	-0.00165152	RPS28, NDUFA7, NDUFA7, KANK3
chr8	26252318	26252977	660	4	0.970588	0.961702	0.775771	0.928404	0.0028915	0.00135279	BNIP3L
chr3	66343644	66345018	1375	3	0.970588	0.986955	0.775771	0.968165	-0.00128812	-0.000719665	SLC25A26, RNU6-787P
chr8	37634896	37636099	1204	3	0.970588	0.985317	0.775771	0.964435	-0.00145092	-0.000220265	PROSC
chr12	98992088	98992188	101	3	0.970588	0.961702	0.775771	0.916634	-0.00197344	-0.000913312	SLC25A3
chr1	119575742	119575837	96	2	0.970588	0.87237	0.775771	0.888591	-0.000867132	-0.000769372	WARS2
chr5	174938424	174939135	712	2	0.970588	0.902971	0.775771	0.926387	0.00841669	0.00391161	SFXN1
chr6	160179424	160179921	498	2	0.970588	0.961702	0.775771	0.945041	0.00164363	0.00101218	SOD2
chr9	137266652	137266722	71	2	0.970588	0.87237	0.775771	0.889279	0.00316625	0.00291774	RXRA
chr10	70998811	70999092	282	2	0.970588	0.999954	0.775771	0.945041	-0.00627571	-0.00332975	HKDC1
chr10	114163611	114164537	927	2	0.970588	0.957353	0.775771	0.960375	0.00335715	0.00114818	ACSL5
chr13	100752973	100753357	385	2	0.970588	0.929822	0.775771	0.926387	-0.0017796	-0.000677573	PCCA
chr9	139304298	139306463	2166	17	0.970658	0.999954	0.775771	0.999823	-0.0084481	-0.000261464	PMPCA, SDCCAG3
chr1	17380150	17382130	1981	12	0.970658	0.912068	0.775771	0.926387	-0.0020488	-0.000465471	SDHB
chr17	21101571	21101798	228	3	0.970658	0.89748	0.775771	0.901978	-0.00307599	-0.000661968	TMEM11
chr17	48631743	48633206	1464	3	0.970658	0.961702	0.775771	0.962037	-0.00174801	-0.00100358	SPATA20
chrX	47003160	47005692	2533	18	0.971904	0.999954	0.775771	0.999823	-0.00927628	-0.00060115	RBM10, NDUFB11
chr12	6601357	6604190	2834	17	0.971904	0.999954	0.775771	0.999823	-0.00622516	-0.000957097	NCAPD2, MRPL51
chr4	75023005	75024153	1149	13	0.971904	0.999885	0.775771	0.996487	0.00634213	0.000719254	MTHFD2L, AC093677.1
chr3	197280980	197283677	2698	12	0.971904	0.941746	0.775771	0.962249	0.00190668	0.000293008	BDH1
chr7	89975159	89976216	1058	10	0.971904	0.883204	0.775771	0.926387	0.00898409	0.00291884	GTPBP10
chr2	73286489	73287685	1197	4	0.971904	0.934881	0.775771	0.960375	-0.00154901	-0.000605209	SFXN5
chr12	51449781	51450025	245	3	0.971904	0.991702	0.775771	0.945041	0.00429726	0.0015796	LETMD1
chr12	113873230	113873437	208	3	0.971904	0.856429	0.775771	0.889279	-0.00368569	-0.00118365	SDSL
chrX	100882251	100882700	450	2	0.971904	0.903267	0.775771	0.923779	0.00542506	0.0031057	ARMCX3
chr6	88298474	88300968	2495	21	0.972483	0.999954	0.775771	0.996487	-0.00233344	-5.53208e-05	ORC3, RARS2
chr3	50605146	50607201	2056	17	0.972483	0.999954	0.775771	0.999823	0.00136546	0.000213036	HEMK1, C3orf18
chr12	53699282	53699994	713	3	0.972483	0.980869	0.775771	0.94423	-0.00116544	-0.000649842	C12orf10
chr14	24567446	24567629	184	2	0.972483	0.929822	0.775771	0.916634	0.00112497	9.40329e-05	PCK2, NRL
chr14	23774471	23777535	3065	12	0.974055	0.989215	0.775771	0.996487	0.00341041	0.000496651	BCL2L2, BCL2L2-PABPN1
chr15	101419011	101421391	2381	19	0.974488	0.942317	0.775771	0.983751	0.00660503	0.000681528	RP11-66B24.8, ALDH1A3
chr1	229685233	229685674	442	4	0.974488	0.87237	0.775771	0.896454	0.00297516	0.00153146	RNA5SP78, ABCB10
chr5	216818	218988	2171	4	0.974488	0.999954	0.775771	0.996487	-0.00174029	-0.000472934	SDHA, CCDC127, CTD-2083E4.4
chr10	120935712	120936730	1019	3	0.974488	0.957353	0.775771	0.953349	-0.00472615	-0.00285328	PRDX3
chr19	5691899	5692622	724	3	0.974488	0.902971	0.775771	0.932689	-0.0051407	-0.00392587	LONP1
chr19	17414977	17415223	247	3	0.974488	0.906548	0.775771	0.919086	0.00675367	0.00227042	MRPL34, ABHD8
chr6	30613351	30619242	5892	49	0.974705	0.999954	0.775771	0.999823	0.00581922	0.000293671	ATAT1, C6orf136, AL662800.2
chr1	19922175	19924203	2029	12	0.974705	0.999954	0.775771	0.999823	-0.002968	-0.000440265	MINOS1-NBL1, MINOS1, RP5-1056L3.1
chr22	19877590	19880135	2546	8	0.974705	0.98953	0.775771	0.996487	-0.00324739	-4.12988e-05	TXNRD2
chr10	71151778	71152020	243	3	0.974705	0.87237	0.775771	0.896454	-0.00675883	-0.00109186	HK1
chr5	78377776	78378135	360	2	0.974705	0.882142	0.775771	0.897212	-0.00211696	-4.51675e-05	BHMT2, DMGDH
chrX	77361109	77361203	95	2	0.974705	0.882142	0.775771	0.896454	-0.00923164	-0.00624631	PGK1
chr17	684490	688002	3513	21	0.975076	0.979549	0.775771	0.999823	-0.00629117	-0.000636503	RNMTL1, GLOD4
chr10	6185502	6189073	3572	17	0.975076	0.999954	0.775771	0.999823	0.00760162	0.000815875	PFKFB3
chr11	85338252	85340088	1837	16	0.975076	0.961702	0.775771	0.996487	0.00446602	0.000594367	TMEM126B, DLG2
chr17	27181252	27182528	1277	14	0.975076	0.961702	0.775771	0.978518	0.00215538	-5.49743e-06	ERAL1, FAM222B
chr11	86170444	86171022	579	3	0.975076	0.967695	0.775771	0.9285	-0.00331529	-0.000263093	RP11-317J19.1, ME3
chr16	75662774	75663410	637	2	0.975076	0.95127	0.775771	0.952172	0.00312088	0.00142539	KARS
chr16	691500	693227	1728	13	0.976452	0.882142	0.775771	0.941471	0.00254592	-0.000119991	FAM195A, AL022341.1
chr1	6413795	6415103	1309	3	0.977166	0.999954	0.775771	0.996487	-0.00292347	-0.00182096	ACOT7
chr3	100057581	100057936	356	2	0.977166	0.940486	0.775771	0.9285	-0.00181093	-0.000806741	NIT2
chr15	48625931	48626047	117	2	0.978536	0.89748	0.775771	0.901322	-0.00809939	-0.0050889	DUT
chr1	6418944	6422118	3175	15	0.980371	0.883204	0.775771	0.926387	-0.00862391	-0.00103046	ACOT7
chr12	113757284	113758871	1588	3	0.980371	0.957353	0.775771	0.967108	-0.00170866	-0.00027418	SLC8B1
chr14	37550552	37550557	6	2	0.980371	0.961702	0.775771	0.926387	-0.00114727	-0.000726181	SLC25A21
chr12	109553359	109554767	1409	8	0.981778	0.954778	0.775771	0.960375	0.00776757	0.00377774	RP11-968O1.5, ACACB
chr1	161087322	161089339	2018	18	0.982015	0.996077	0.775771	0.996487	-0.00158203	-0.000155443	NIT1, PFDN2
chr10	104473187	104475340	2154	16	0.982015	0.991091	0.775771	0.964435	-0.00468637	-0.000685236	SFXN2, ARL3
chr15	45925986	45927921	1936	16	0.982015	0.999954	0.775771	0.999823	-0.00373947	-0.000620939	RP11-96O20.4, SQRDL
chr11	65148466	65152051	3586	15	0.982015	0.999954	0.775771	0.999823	0.00284747	0.000504608	SLC25A45
chr22	46730289	46732778	2490	15	0.982015	0.999954	0.775771	0.999823	-0.0049445	-0.000504274	TRMU
chr5	145214744	145215784	1041	14	0.982015	0.871708	0.775771	0.906403	0.00556229	0.00122823	PRELID2
chr8	37619155	37621279	2125	14	0.982015	0.999954	0.775771	0.996487	0.00436814	0.00035836	PROSC
chr4	48908469	48909146	678	12	0.982015	0.999954	0.775771	0.960375	-0.0062309	-0.00118723	OCIAD2
chr9	124920865	124922248	1384	12	0.982015	0.961702	0.775771	0.968165	0.00689159	0.00070697	MORN5, NDUFA8
chr7	99016533	99017475	943	8	0.982015	0.89748	0.775771	0.926387	0.00690266	0.000604832	BUD31, PTCD1, ATP5J2-PTCD1
chr16	30064149	30064897	749	8	0.982015	0.999954	0.775771	0.960375	-0.00490399	-0.000963047	ALDOA, FAM57B
chr6	99967767	99968835	1069	6	0.982015	0.939206	0.775771	0.941471	-0.00548506	-0.00151667	TSTD3, USP45
chr9	6644369	6645736	1368	6	0.982015	0.999954	0.775771	0.996487	-0.00252877	-0.000789031	GLDC
chr1	216978426	216979952	1527	5	0.982015	0.999954	0.775771	0.996487	-0.0119712	-0.00256802	ESRRG
chr14	24422368	24423864	1497	5	0.982015	0.999954	0.775771	0.996487	-0.00738553	-0.00257456	DHRS4, DHRS4-AS1
chr3	139346734	139346955	222	4	0.982015	0.999954	0.775771	0.960375	-0.00518344	-0.00108859	NMNAT3
chr4	25914811	25915490	680	4	0.982015	0.985308	0.775771	0.960375	-0.000554446	1.8339e-05	SMIM20
chr6	162066927	162068967	2041	4	0.982015	0.967761	0.775771	0.996487	-0.00363938	-0.00160369	PARK2
chr11	34489880	34491093	1214	4	0.982015	0.930482	0.775771	0.928404	0.00472859	0.00171134	CAT
chr17	40070187	40070691	505	4	0.982015	0.860549	0.775771	0.902781	0.0031456	0.000678328	ACLY
chr1	151862153	151863246	1094	3	0.982015	0.992904	0.775771	0.996487	-0.00258877	-0.000950337	THEM4
chr3	140673845	140675446	1602	3	0.982015	0.940486	0.775771	0.964435	-0.00255202	-0.0012291	SLC25A36
chr19	619447	620162	716	3	0.982015	0.922006	0.775771	0.945041	-0.00207534	-0.000882972	POLRMT
chr1	55069723	55069761	39	2	0.982015	0.891065	0.775771	0.897552	0.00375472	0.00298637	ACOT11
chr3	184969158	184969918	761	2	0.982015	0.967695	0.775771	0.964435	0.00203446	0.000919227	EHHADH
chr6	161838997	161839243	247	2	0.982015	0.882142	0.775771	0.896454	-0.00574835	-0.00214435	PARK2
chr8	23405208	23405296	89	2	0.982015	0.882142	0.775771	0.896454	0.00795952	0.00170105	SLC25A37
chr9	136556337	136557141	805	2	0.982015	0.959333	0.775771	0.960375	-0.013739	-0.00779692	SARDH
chr9	137279180	137279412	233	2	0.982015	0.957353	0.775771	0.9285	-0.00128886	-0.000307998	RXRA
chr11	72060789	72060992	204	2	0.982015	0.999954	0.775771	0.949847	0.00238557	0.000862636	CLPB
chr11	72120324	72120351	28	2	0.982015	0.942317	0.775771	0.923779	0.000904472	0.00029039	CLPB
chr20	3877704	3877897	194	2	0.982015	0.882142	0.775771	0.901322	-0.00462283	-0.00148948	PANK2
chr7	40801723	40801747	25	2	0.982111	0.882142	0.775771	0.896454	-0.00173021	-0.00050804	SUGCT
chr3	128597156	128598937	1782	11	0.982403	0.882142	0.775771	0.945041	0.00231815	0.000610858	ACAD9
chr10	101372151	101372467	317	2	0.982434	0.956863	0.775771	0.937585	-0.00559396	-0.00305164	SLC25A28
chr10	1088372	1088686	315	2	0.98384	0.942317	0.775771	0.932977	-0.00782067	-0.00244216	IDI2-AS1, IDI1
chr12	65700713	65701642	930	2	0.984375	0.87237	0.775771	0.891458	0.00581315	0.0014557	MSRB3
chr22	29137527	29138453	927	14	0.985558	0.999954	0.775771	0.987278	-0.00361159	-0.000167117	HSCB, CHEK2
chr14	92587796	92588903	1108	8	0.985558	0.983815	0.775771	0.960375	-0.0035687	-0.000853429	CPSF2, NDUFB1
chr22	46593404	46594435	1032	7	0.985558	0.967695	0.775771	0.969215	0.000890668	1.46368e-05	PPARA
chr12	133281274	133281307	34	2	0.985558	0.882142	0.775771	0.896454	-0.00135663	-0.000185751	PXMP2, RP13-672B3.2
chr17	80038921	80043505	4585	13	0.986021	0.961702	0.775771	0.988442	-0.00412805	0.000180493	FASN
chrX	154293488	154294549	1062	3	0.986021	0.961702	0.775771	0.926387	0.00673761	0.00289625	CMC4, MTCP1
chr22	46549404	46550032	629	2	0.986021	0.882142	0.775771	0.902781	-0.00352885	-0.00227655	PPARA
chr8	144432274	144432323	50	2	0.987043	0.89298	0.775771	0.901322	0.00717196	0.00595061	TOP1MT
chr1	150265420	150267044	1625	14	0.987356	0.957353	0.775771	0.960375	0.0037862	0.000307065	MRPS21
chr10	27442817	27444905	2089	16	0.98779	0.999954	0.775771	0.996487	0.00100636	0.000123705	MASTL, YME1L1
chr11	72353157	72354839	1683	13	0.98779	0.882142	0.775771	0.916634	0.00589442	-0.000351428	RP11-31L22.3, PDE2A
chr1	154954497	154956500	2004	12	0.98779	0.8354	0.775771	0.923779	0.00442948	0.000153337	FLAD1
chr18	71814861	71815769	909	11	0.98779	0.961702	0.775771	0.952172	0.00190577	5.16195e-05	TIMM21, FBXO15
chr1	150479177	150479509	333	3	0.98779	0.957353	0.775771	0.945041	0.0015637	0.000302411	TARS2
chr9	130843742	130844664	923	2	0.98779	0.902971	0.775771	0.933591	0.0085082	0.00243007	SLC25A25
chr11	63796198	63796982	785	2	0.98779	0.934881	0.775771	0.955914	-0.000907079	-0.000617944	MACROD1
chr10	101491598	101493467	1870	19	0.988761	0.979453	0.775771	0.996363	-0.00243794	-0.000212989	CUTC, COX15
chr4	39459369	39461721	2353	17	0.989221	0.916427	0.775771	0.964435	-0.00811036	-0.000554095	LIAS, RPL9
chr10	70979777	70980199	423	6	0.98944	0.975711	0.775771	0.945041	0.00182686	-0.000346683	HKDC1, RP11-227H15.4
chr18	72919639	72922735	3097	13	0.990031	0.914521	0.775771	0.945041	-0.00582558	-0.000952292	TSHZ1, ZADH2
chr7	99033980	99037189	3210	14	0.99042	0.999954	0.775771	0.996487	0.00269838	3.57407e-05	CPSF4, PTCD1, ATP5J2-PTCD1
chr9	35813134	35816553	3420	14	0.99042	0.985712	0.775771	0.996487	0.00240579	9.63293e-05	TMEM8B, HINT2, FAM221B
chr2	170680977	170682935	1959	13	0.99042	0.991123	0.775771	0.96693	-0.00221408	3.12025e-06	METTL5
chr6	44084209	44085222	1014	3	0.990879	0.882142	0.775771	0.923779	-0.00294671	-0.00137042	MRPL14
chr2	209118879	209121310	2432	16	0.99182	0.934881	0.775771	0.967108	-0.00383111	-0.000179322	IDH1-AS1, IDH1
chr7	45144074	45147131	3058	16	0.99182	0.996077	0.775771	0.999823	-0.00379241	-0.000150106	TBRG4, SNORA5A, SNORA5C, SNORA5B
chr1	12039049	12043655	4607	15	0.99182	0.903267	0.775771	0.949847	-0.00881851	0.000477661	MFN2
chr22	50963486	50966123	2638	14	0.99182	0.934881	0.775771	0.968165	0.00461989	0.00103495	SCO2, TYMP
chr21	35287380	35289325	1946	13	0.99182	0.942317	0.775771	0.968165	-0.0022371	7.30823e-06	LINC00649, ATP5O
chrX	11128608	11129831	1224	13	0.99182	0.914521	0.775771	0.957978	0.00813109	-0.000740323	HCCS, RP11-120D5.1
chrX	74375061	74377604	2544	11	0.99182	0.93508	0.775771	0.968165	-0.00655659	-0.000588099	ABCB7
chr3	122102129	122103036	908	10	0.99182	0.999954	0.775771	0.996487	0.000945681	-0.000162682	FAM162A
chr17	61676756	61678891	2136	10	0.99182	0.984392	0.775771	0.960375	0.00181401	-6.59049e-05	TACO1
chr7	121725792	121727301	1510	3	0.99182	0.967761	0.775771	0.996487	-0.00272186	-0.000565712	AASS
chr1	6450174	6450244	71	2	0.99182	0.989323	0.775771	0.945041	-0.00412222	-0.00200246	ACOT7
chr7	30669202	30669411	210	2	0.991832	0.882142	0.775771	0.905931	-0.00104827	-0.000860937	GARS
chr19	11037971	11040594	2624	19	0.993576	0.994936	0.775771	0.996487	0.00217882	0.00031836	C19orf52, YIPF2
chr18	21976748	21978468	1721	12	0.993576	0.986882	0.775771	0.968165	0.00622644	0.0014593	OSBPL1A
chr4	159592191	159593775	1585	11	0.993576	0.987166	0.775771	0.996487	0.00262275	0.000521389	ETFDH, C4orf46
chr10	74282931	74285199	2269	5	0.993576	0.899353	0.775771	0.960375	-0.00163202	-0.000151707	MICU1
chr18	12492303	12494349	2047	5	0.993576	0.999954	0.775771	0.996487	0.00699032	0.000381317	SPIRE1
chr16	46962962	46964129	1168	4	0.993576	0.961702	0.775771	0.960375	0.00577063	0.00127945	GPT2
chrX	77358961	77359924	964	6	0.994103	0.947079	0.775771	0.960375	0.00819133	0.00278179	PGK1
chr22	41345978	41348222	2245	12	0.99608	0.999954	0.775771	0.996487	-0.0065776	-0.00069599	XPNPEP3, RBX1
chr22	19892663	19892666	4	2	0.99608	0.999954	0.775771	0.957978	-0.00104015	-0.000471299	TXNRD2
chr3	100118836	100120793	1958	17	0.996851	0.999954	0.775771	0.999823	-0.00399406	-0.000653764	LNP1, TOMM70A
chr11	68566745	68567699	955	5	0.99696	0.961702	0.775771	0.964435	0.0026659	0.000634995	CPT1A
chr12	57037148	57040486	3339	19	0.997353	0.971072	0.775771	0.996487	0.0082662	0.000274503	ATP5B, SNORD59A
chr16	75147500	75151671	4172	17	0.997353	0.999954	0.775771	0.999823	-0.0082704	3.44107e-05	LDHD
chr1	147121124	147121905	782	2	0.997353	0.986882	0.775771	0.969496	0.00299249	0.00170949	ACP6
chr12	81568596	81568669	74	2	0.997353	0.999954	0.775771	0.957978	-0.00461987	-0.00222536	ACSS3
chr6	30584201	30588689	4489	48	0.997667	0.999954	0.775771	0.999823	-0.00474328	-0.000305617	MRPS18B, PPP1R10
chr18	60984485	60988465	3981	36	0.997667	0.999954	0.775771	0.996487	-0.00449236	6.82864e-05	BCL2
chr3	49056420	49060847	4428	34	0.997667	0.999954	0.775771	0.999823	-0.00749831	-7.79768e-05	NDUFAF3, DALRD3, MIR425, MIR191
chr10	102743097	102749544	6448	30	0.997667	0.999954	0.775771	0.999823	0.00410797	7.11049e-05	SEMA4G, C10orf2, MRPL43, RP11-108L7.4
chr2	63814903	63817086	2184	27	0.997667	0.999954	0.775771	0.996487	0.00435793	0.000410917	MDH1, WDPCP
chr11	47598175	47601881	3707	27	0.997667	0.999954	0.775771	0.999823	-0.00604193	-0.000440174	NDUFS3, KBTBD4, KBTBD4
chr1	15850417	15853773	3357	26	0.997667	0.999954	0.779558	0.999823	0.0109585	0.000372938	DNAJC16, CASP9
chr2	198363565	198365671	2107	26	0.997667	0.999954	0.775771	0.999823	-0.00484326	7.12326e-05	HSPE1, HSPE1-MOB4, HSPD1
chr10	105153066	105156690	3625	26	0.997667	0.999954	0.775771	0.999823	-0.00468516	-7.40152e-05	PDCD11, USMG5, MIR1307
chr1	149856997	149860711	3715	25	0.997667	0.999954	0.805182	0.999823	0.00481587	0.000259966	HIST2H2AC, BOLA1, HIST2H2BE, HIST2H2AB
chr22	43040685	43046938	6254	25	0.997667	0.999954	0.78179	0.999823	0.00466897	0.000260332	CYB5R3
chr7	140394679	140397380	2702	24	0.997667	0.999954	0.775771	0.999823	-0.00442942	-0.000203632	ADCK2, NDUFB2, NDUFB2-AS1
chr12	123716634	123718706	2073	24	0.997667	0.999954	0.781844	0.999823	-0.00522966	2.4107e-06	C12orf65, MPHOSPH9
chr13	111363521	111367259	3739	24	0.997667	0.999954	0.775771	0.999823	-0.00191445	-0.000178779	ING1, CARS2
chr17	7296456	7299518	3063	24	0.997667	0.999954	0.775771	0.996487	-0.00667767	-0.000589589	TMEM256-PLSCR3, C17orf61-PLSCR3
chr17	79677922	79683757	5836	24	0.997667	0.999954	0.775771	0.999823	0.00489392	0.000731232	SLC25A10, SLC25A10
chr1	45803944	45807214	3271	23	0.997667	0.999954	0.775771	0.999823	-0.00330935	-0.000476408	TOE1, MUTYH
chr7	150776215	150779390	3176	23	0.997667	0.999954	0.775771	0.999823	0.00390447	0.000216995	FASTK, TMUB1
chr11	126079301	126082983	3683	23	0.997667	0.999954	0.775771	0.999823	-0.00847729	-0.000590402	FAM118B, RPUSD4
chr14	35590656	35592137	1482	23	0.997667	0.999954	0.779558	0.999823	-0.000922305	-6.58043e-05	KIAA0391, KIAA0391, PPP2R3C
chr15	48622222	48624389	2168	23	0.997667	0.999954	0.779558	0.999823	0.00855519	0.000754414	DUT, RP11-154J22.1
chr16	20910376	20913414	3039	23	0.997667	0.999954	0.775771	0.999823	-0.00182974	-0.000140046	LYRM1, ERI2, DCUN1D3
chr17	42080647	42084953	4307	23	0.997667	0.999954	0.775771	0.999823	-0.005345	-0.000590925	NAGS, PYY
chr1	1242730	1246907	4178	22	0.997667	0.999954	0.775771	0.999823	0.00456005	0.000156102	PUSL1, ACAP3
chr1	52343400	52345292	1893	22	0.997667	0.942317	0.775771	0.996487	-0.00793169	-0.000529676	NRD1
chr1	155177237	155179254	2018	22	0.997667	0.985317	0.775771	0.996487	0.00466913	0.000640413	MTX1, THBS3
chr2	75058733	75064185	5453	22	0.997667	0.999954	0.775771	0.999823	0.00478529	0.00139406	HK2, RP11-259N19.1
chr4	57842668	57845825	3158	22	0.997667	0.999954	0.775771	0.999823	-0.00264849	-2.82703e-05	POLR2B, NOA1
chr5	132201234	132203292	2059	22	0.997667	0.999954	0.775771	0.999823	0.00416263	0.000326454	UQCRQ, GDF9
chr12	7023195	7028254	5060	22	0.997667	0.999954	0.788798	0.999823	0.00244857	0.000458889	LRRC23, ENO2
chr16	23567523	23569487	1965	22	0.997667	0.999954	0.775771	0.999823	-0.00599796	3.57868e-05	UBFD1, EARS2
chr16	46916834	46921663	4830	22	0.997667	0.999954	0.780961	0.999823	0.00335376	0.000350093	GPT2
chr21	27106248	27108830	2583	22	0.997667	0.999954	0.775771	0.999823	-0.00298802	-0.000227759	GABPA, ATP5J
chr22	43506021	43507665	1645	22	0.997667	0.999954	0.775771	0.999823	-0.0039708	-0.000527181	BIK
chr1	173793075	173795086	2012	21	0.997667	0.999954	0.775771	0.999823	-0.00198265	-4.39007e-05	DARS2, CENPL
chr2	173418833	173421617	2785	21	0.997667	0.999954	0.775771	0.999823	0.00966458	0.000904383	PDK1, AC093818.1
chr2	200818776	200821026	2251	21	0.997667	0.999954	0.775771	0.968165	0.00669936	0.000358221	C2orf69, C2orf47, TYW5
chr3	9790443	9794287	3845	21	0.997667	0.991091	0.775771	0.999823	-0.0041084	7.73391e-05	OGG1
chr5	43601948	43604149	2202	21	0.997667	0.999954	0.775771	0.999823	0.00237316	0.000282626	NNT, NNT-AS1
chr11	86382900	86384908	2009	21	0.997667	0.999954	0.775771	0.999823	-0.00440235	-0.000115256	ME3
chr12	57623111	57626296	3186	21	0.997667	0.999954	0.775771	0.999823	-0.00267119	-0.000240435	SHMT2
chr12	104679079	104683911	4833	21	0.997667	0.961702	0.775771	0.996487	-0.00569721	-9.95442e-05	TXNRD1
chr16	716738	718778	2041	21	0.997667	0.961702	0.775771	0.996487	-0.00388442	-0.000205613	WDR90, RHOT2
chr17	41321218	41324085	2868	21	0.997667	0.999954	0.775771	0.999823	-0.0095098	-0.000655467	NBR1, RP11-242D8.1, RP11-242D8.3
chr17	48623772	48628573	4802	21	0.997667	0.999954	0.775771	0.999823	-0.00546876	0.000194049	SPATA20
chr17	79894511	79896579	2069	21	0.997667	0.999954	0.775771	0.999823	0.00264882	0.000234331	PYCR1
chr19	5679875	5682260	2386	21	0.997667	0.999954	0.775771	0.999823	0.00279788	0.000190344	RPL36, HSD11B1L, C19orf70
chr19	49121594	49123742	2149	21	0.997667	0.999954	0.775771	0.999823	-0.00273381	-0.000251378	SPHK2, RPL18, AC022154.7
chrX	100876381	100880276	3896	21	0.997667	0.98886	0.775771	0.996487	0.00974113	0.000614922	ARMCX3, ARMCX3-AS1
chr1	145515327	145516730	1404	20	0.997667	0.999954	0.775771	0.999823	-0.00393646	-0.000248758	PEX11B, GNRHR2
chr1	228295437	228298377	2941	20	0.997667	0.999954	0.77747	0.999823	0.00387341	-4.55069e-05	MRPL55
chr2	150442326	150445519	3194	20	0.997667	0.986882	0.775771	0.999823	-0.00775034	-0.000557192	AC144449.1, MMADHC
chr3	47887678	47891476	3799	20	0.997667	0.999954	0.79825	0.999823	-0.0016676	-0.000156672	DHX30, MIR1226
chr3	52566601	52570586	3986	20	0.997667	0.999954	0.78179	0.999823	-0.00305133	-0.000271868	SMIM4, NT5DC2
chr3	125898783	125901525	2743	20	0.997667	0.942317	0.775771	0.975968	-0.0145453	-0.00159608	ALDH1L1-AS2, ALDH1L1
chr4	123843025	123845020	1996	20	0.997667	0.999954	0.775771	0.999823	0.0044466	0.000218775	SPATA5, NUDT6
chr6	163146217	163149674	3458	20	0.997667	0.999954	0.823766	0.999823	0.00740897	0.000127342	PACRG, PARK2
chr7	75676696	75678527	1832	20	0.997667	0.999954	0.775771	0.999823	-0.00448031	-0.000444328	MDH2, STYXL1
chr10	12236833	12238715	1883	20	0.997667	0.985829	0.775771	0.996487	0.00160255	0.000231805	CDC123, NUDT5
chr11	66232362	66235273	2912	20	0.997667	0.999954	0.791484	0.999823	-0.00355515	-4.53216e-05	PELI3, MRPL11
chr11	111956647	111958291	1645	20	0.997667	0.999954	0.775771	0.998912	0.0045274	-5.37972e-05	SDHD, SDHD, TIMM8B
chr11	126137667	126139463	1797	20	0.997667	0.999954	0.775771	0.999823	-0.00194685	1.24231e-05	FOXRED1, SRPR
chr12	6641602	6645571	3970	20	0.997667	0.999954	0.775771	0.999823	-0.00440001	-0.000605556	GAPDH, RP5-940J5.3
chr12	56659379	56661711	2333	20	0.997667	0.999954	0.775771	0.999823	0.00341991	0.000269769	COQ10A, RP11-977G19.14
chr12	65671664	65675516	3853	20	0.997667	0.999954	0.775771	0.999823	0.00391954	0.000859244	MSRB3, RP11-305O6.3
chr12	120882378	120884702	2325	20	0.997667	0.999954	0.775771	0.999823	-0.00532456	-0.000347899	AL021546.6, GATC, TRIAP1
chr13	28023563	28025757	2195	20	0.997667	0.999954	0.780961	0.999823	0.00783218	0.00011264	MTIF3
chr14	24910137	24912996	2860	20	0.997667	0.999954	0.78179	0.999823	0.00735722	0.000922264	KHNYN, SDR39U1
chr14	69657279	69659101	1823	20	0.997667	0.999954	0.775771	0.999823	0.00763682	0.000327106	EXD2, RP11-363J20.1
chr17	34890195	34892036	1842	20	0.997667	0.999954	0.775771	0.996487	-0.00597654	-0.000142584	PIGW, MYO19
chr1	6452096	6455308	3213	19	0.997667	0.999954	0.775771	0.999823	-0.00458261	-0.000746324	RP1-202O8.3, ACOT7
chr1	108741068	108744609	3542	19	0.997667	0.999954	0.805182	0.999823	-0.00331481	0.000112413	RP11-483I13.5, SLC25A24
chr1	213188045	213190571	2527	19	0.997667	0.999954	0.78179	0.999823	0.00459571	0.000463382	ANGEL2
chr1	228327428	228329074	1647	19	0.997667	0.999954	0.775771	0.999823	-0.00728411	-0.000293801	GUK1
chr2	74756297	74758236	1940	19	0.997667	0.999954	0.791307	0.999823	-0.00418894	-0.000415195	HTRA2, AUP1
chr8	71579983	71582674	2692	19	0.997667	0.999954	0.788767	0.999823	0.00257843	3.60622e-05	XKR9, LACTB2
chr8	104425838	104428676	2839	19	0.997667	0.967761	0.775771	0.996487	-0.00455782	-0.000111493	DCAF13, SLC25A32
chr11	64888605	64890540	1936	19	0.997667	0.999954	0.775771	0.999823	0.00139898	1.46116e-05	MRPL49, FAU, SYVN1
chr11	68606654	68610743	4090	19	0.997667	0.999954	0.775771	0.999823	0.00323158	0.000446354	CPT1A
chr12	81469660	81472177	2518	19	0.997667	0.999954	0.775771	0.999823	0.00586199	0.000602992	ACSS3
chr16	81039227	81042224	2998	19	0.997667	0.999954	0.779558	0.999823	-0.00853024	-0.000187816	CENPN, CMC2
chr17	17942007	17943767	1761	19	0.997667	0.999954	0.782777	0.999823	0.00189181	-6.30163e-05	GID4, ATPAF2
chr17	48171847	48173234	1388	19	0.997667	0.999954	0.829422	0.999823	-0.00147181	-0.000177104	PDK2
chr19	19625264	19627922	2659	19	0.997667	0.999954	0.775771	0.996487	0.00761045	0.00120177	NDUFA13, CTC-260F20.3, YJEFN3, TSSK6
chr1	38272200	38274724	2525	18	0.997667	0.999954	0.775771	0.999823	-0.00298161	-6.07093e-05	C1orf122, YRDC
chr1	46767971	46770585	2615	18	0.997667	0.999954	0.78179	0.999823	-0.00459906	-7.99497e-05	UQCRH, LRRC41
chr1	46805334	46807522	2189	18	0.997667	0.999954	0.784273	0.999823	0.00541081	0.000261282	NSUN4
chr2	26466485	26468455	1971	18	0.997667	0.999954	0.775771	0.999823	0.00452063	0.000246474	HADHB, HADHA
chr2	201935974	201937026	1053	18	0.997667	0.999954	0.775771	0.999823	-0.00234581	-0.000100834	NDUFB3, FAM126B
chr4	140221944	140224990	3047	18	0.997667	0.999954	0.775771	0.999823	0.00597634	0.000899405	NAA15, NDUFC1
chr4	169929084	169931981	2898	18	0.997667	0.999954	0.78179	0.999823	-0.0040058	-0.000233425	RP11-483A20.3, CBR4
chr5	134240138	134241538	1401	18	0.997667	0.999954	0.775771	0.999823	-0.0016007	5.59076e-05	PCBD2
chr5	140026603	140027864	1262	18	0.997667	0.999954	0.775771	0.999823	0.00452296	0.000414425	IK, MIR3655, NDUFA2
chr7	141437202	141438468	1267	18	0.997667	0.999954	0.784786	0.999823	0.00166772	0.000312468	SSBP1, WEE2-AS1
chr8	57122990	57126919	3930	18	0.997667	0.999954	0.775771	0.999823	-0.00356033	0.000186078	CHCHD7, PLAG1
chr10	50969659	50971607	1949	18	0.997667	0.999954	0.834675	0.999823	-0.00438724	-0.000476764	OGDHL
chr11	118270891	118273051	2161	18	0.997667	0.999954	0.778796	0.999823	-0.000978944	1.31556e-05	ATP5L, RP11-770J1.5
chr12	7078481	7081178	2698	18	0.997667	0.961702	0.775771	0.996487	-0.00239319	-0.000388576	EMG1, PHB2
chr13	110436111	110440352	4242	18	0.997667	0.999954	0.780961	0.999823	-0.0105376	-0.000670051	IRS2
chr14	37639757	37642390	2634	18	0.997667	0.999954	0.775771	0.999823	0.00842619	-0.000125909	SLC25A21-AS1, SLC25A21
chr16	2096294	2098840	2547	18	0.997667	0.929822	0.775771	0.996487	-0.00301361	-3.74592e-05	TSC2, NTHL1
chr16	89177266	89184285	7020	18	0.997667	0.999954	0.775771	0.999823	0.00454379	0.000340996	ACSF3, CTD-2555A7.3
chr17	21116264	21118322	2059	18	0.997667	0.999954	0.78179	0.999823	-0.00295717	-8.17372e-05	AC087294.2, TMEM11
chr17	40712736	40715281	2546	18	0.997667	0.904516	0.775771	0.962037	0.00432982	0.000359125	RP11-400F19.8, COASY
chr17	80192161	80196903	4743	18	0.997667	0.999954	0.775771	0.996487	0.00719245	0.00140155	SLC16A3, CSNK1D
chr19	569801	573758	3958	18	0.997667	0.98953	0.775771	0.968165	0.0143282	0.000920614	BSG, AC009005.2
chr19	1102570	1106640	4071	18	0.997667	0.98953	0.775771	0.999823	-0.00957347	-0.000753951	GPX4
chr19	39420450	39423470	3021	18	0.997667	0.999954	0.775771	0.999823	0.00427346	0.000327578	MRPS12, SARS2, CTC-360G5.8
chr22	21318106	21322063	3958	18	0.997667	0.999954	0.775771	0.999823	0.00512252	-0.000214418	XXbac-B135H6.15, AIFM3
chr1	151762605	151764503	1899	17	0.997667	0.999954	0.780961	0.999823	0.00722211	0.000847059	RP11-98D18.9, TDRKH
chr2	7004578	7008166	3589	17	0.997667	0.961702	0.775771	0.996487	-0.0049822	-5.20843e-05	RSAD2, CMPK2
chr2	172289750	172291680	1931	17	0.997667	0.961702	0.775771	0.999823	-0.00917111	-0.000960793	DCAF17, METTL8
chr3	25830573	25833304	2732	17	0.997667	0.999954	0.775771	0.999823	-0.00251796	-3.62277e-06	OXSM, NGLY1
chr5	41869373	41871337	1965	17	0.997667	0.986821	0.775771	0.999823	-0.0131363	-0.000626604	OXCT1-AS1, OXCT1
chr5	56204405	56208718	4314	17	0.997667	0.999954	0.8148	0.999823	0.00745496	0.00105257	SETD9, AC008937.3
chr5	110073273	110077272	4000	17	0.997667	0.999954	0.775771	0.996487	-0.00294354	-0.000118897	SLC25A46, TMEM232
chr6	46619688	46621856	2169	17	0.997667	0.996077	0.775771	0.998483	-0.0130233	-0.000760964	SLC25A27, CYP39A1
chr7	2278969	2282600	3632	17	0.997667	0.999954	0.775771	0.999823	-0.00544644	-0.000607121	NUDT1, FTSJ2
chr7	42971343	42974694	3352	17	0.997667	0.999954	0.775948	0.999823	0.00342173	3.35234e-05	MRPL32, PSMA2, PSMA2
chr7	73150861	73154357	3497	17	0.997667	0.999954	0.775771	0.999823	-0.00376381	-5.92529e-05	ABHD11
chr7	87503866	87506850	2985	17	0.997667	0.999954	0.775771	0.999823	-0.0018749	-0.000104991	DBF4, SLC25A40
chr7	102714020	102716072	2053	17	0.997667	0.999954	0.775771	0.996487	0.00424943	9.54865e-06	ARMC10, FBXL13
chr7	123197632	123198640	1009	17	0.997667	0.979549	0.775771	0.996487	-0.00942106	-0.00131348	NDUFA5
chr8	97245993	97249283	3291	17	0.997667	0.999954	0.791484	0.999823	0.00492509	3.38315e-05	KB-1043D8.6, UQCRB
chr11	82996473	82998450	1978	17	0.997667	0.985841	0.775771	0.999823	-0.00286093	0.000164137	RP11-727A23.10, CCDC90B
chr12	50504698	50506389	1692	17	0.997667	0.973389	0.775771	0.996487	-0.00197631	-3.11126e-05	GPD1, COX14, RP4-605O3.4
chr12	121162118	121166143	4026	17	0.997667	0.999954	0.78098	0.999823	0.00351028	0.000472885	ACADS
chr14	23234275	23236725	2451	17	0.997667	0.999954	0.780125	0.999823	-0.00209691	-5.38994e-05	OXA1L, CTD-2555K7.2
chr14	61447027	61449408	2382	17	0.997667	0.999954	0.791484	0.999823	0.00237564	-6.11491e-05	RP11-193F5.1, SLC38A6, TRMT5
chr16	21963353	21965022	1670	17	0.997667	0.999954	0.775771	0.999823	-0.00241913	-5.59317e-05	UQCRC2
chr17	18217505	18219380	1876	17	0.997667	0.999954	0.775771	0.999823	0.0032562	8.28066e-05	SMCR8, TOP3A
chr17	48448140	48450912	2773	17	0.997667	0.999954	0.780961	0.999823	0.00362489	-0.000211496	EME1, MRPL27
chr17	57783504	57785893	2390	17	0.997667	0.999954	0.778424	0.999823	-0.00233657	-0.000152814	VMP1, PTRH2
chr19	12911205	12913388	2184	17	0.997667	0.999954	0.78179	0.999823	-0.00208652	-0.00046545	CTD-2659N19.10, HOOK2, PRDX2
chr19	46282571	46286475	3905	17	0.997667	0.999954	0.775771	0.999823	-0.00603731	-0.000419626	DMPK, AC011530.4, DMWD
chr20	3139616	3141857	2242	17	0.997667	0.999954	0.807932	0.999823	0.00278158	0.000228733	UBOX5, FASTKD5
chrX	108975142	108977252	2111	17	0.997667	0.999954	0.799521	0.999823	-0.00322952	-2.21327e-05	ACSL4
chrX	119005398	119006837	1440	17	0.997667	0.999954	0.775771	0.999823	0.00797649	0.0010159	NDUFA1, RNF113A
chr1	19228616	19229803	1188	16	0.997667	0.967695	0.775771	0.96693	-0.00448283	-0.000314436	RP13-279N23.2, ALDH4A1
chr1	65612032	65615281	3250	16	0.997667	0.985829	0.775771	0.996487	-0.00304948	-0.000275979	AK4
chr1	150550761	150552817	2057	16	0.997667	0.999954	0.775771	0.999823	-0.0109987	-0.000884151	MCL1
chr1	155277373	155279053	1681	16	0.997667	0.98953	0.775771	0.996487	0.00554516	-2.43436e-05	FDPS
chr1	219346607	219348697	2091	16	0.997667	0.999954	0.779217	0.999823	-0.00751912	-0.000489972	LYPLAL1, RP11-135J2.4
chr2	191744975	191747724	2750	16	0.997667	0.999954	0.806336	0.999823	-0.00221083	-5.4678e-05	GLS, AC005540.3
chr2	233497035	233499637	2603	16	0.997667	0.999954	0.775771	0.999823	-0.00641756	-0.000118142	EFHD1
chr3	38178135	38180116	1982	16	0.997667	0.999954	0.775771	0.999823	0.000821228	0.000134731	MYD88, ACAA1
chr3	47843006	47845672	2667	16	0.997667	0.999954	0.78179	0.999823	0.00155422	2.64664e-05	DHX30
chr3	48479442	48482347	2906	16	0.997667	0.999954	0.775771	0.999823	-0.0028665	-0.000142246	TMA7, CCDC51, RP11-24C3.2
chr3	126422038	126423799	1762	16	0.997667	0.999954	0.775771	0.999823	0.0139795	0.00142655	CHCHD6
chr4	171010728	171011760	1033	16	0.997667	0.961702	0.775771	0.960375	-0.00381819	-0.000324868	AADAT
chr6	43026774	43028611	1838	16	0.997667	0.999954	0.801468	0.999823	-0.00177899	-9.05456e-05	KLC4, MRPL2
chr6	90348009	90349330	1322	16	0.997667	0.961702	0.775771	0.996487	-0.00660179	-0.000726693	LYRM2
chr6	127663200	127665881	2682	16	0.997667	0.999954	0.78179	0.999823	0.00401671	-9.3067e-05	ECHDC1
chr7	30633041	30636176	3136	16	0.997667	0.922006	0.775771	0.987303	-0.0122691	-0.00217284	GARS, AC005154.6
chr10	13341008	13344919	3912	16	0.997667	0.999954	0.775771	0.999823	0.00656754	-8.96614e-05	PHYH
chr10	102278639	102280551	1913	16	0.997667	0.999954	0.775771	0.999823	0.00619629	0.00111331	SEC31B, NDUFB8, NDUFB8
chr11	62432098	62435169	3072	16	0.997667	0.999954	0.775771	0.999823	-0.00536297	-0.000826338	METTL12, SNORA57, RP11-831H9.11, C11orf48
chr11	63996766	63999442	2677	16	0.997667	0.999954	0.782337	0.999823	0.00354724	0.000607512	NUDT22, DNAJC4, RP11-783K16.14
chr12	107486229	107488596	2368	16	0.997667	0.986882	0.775771	0.987303	-0.0068035	-0.000100319	RP11-797M17.1, CRY1
chr12	109534107	109536430	2324	16	0.997667	0.999954	0.792949	0.999823	0.0019532	9.6426e-05	UNG
chr12	112123558	112125179	1622	16	0.997667	0.999954	0.775771	0.999823	0.001182	-2.45789e-05	ACAD10, BRAP
chr13	45991575	45993749	2175	16	0.997667	0.999954	0.775771	0.999823	-0.00120521	-4.74246e-05	SLC25A30-AS1, SLC25A30
chr13	48611439	48612661	1223	16	0.997667	0.999954	0.775771	0.999823	-0.00139349	2.47214e-06	NUDT15, SUCLA2
chr13	100740707	100742055	1349	16	0.997667	0.995638	0.775771	0.996487	0.00477951	0.000589003	PCCA
chr13	111267397	111268714	1318	16	0.997667	0.999954	0.775771	0.999823	0.00362386	-0.000287279	CARKD
chr14	23297747	23299556	1810	16	0.997667	0.999954	0.81361	0.999823	-0.00183789	-0.00034869	MRPL52, SLC7A7
chr14	78173313	78175470	2158	16	0.997667	0.999954	0.775771	0.999823	0.00912951	-0.000223994	SLIRP, ALKBH1
chr15	40696788	40698392	1605	16	0.997667	0.999954	0.775771	0.999823	0.00355783	0.000222511	IVD
chr15	65319269	65322579	3311	16	0.997667	0.999954	0.78179	0.999823	-0.00424498	-0.000693862	MTFMT
chr15	90643766	90646514	2749	16	0.997667	0.999954	0.775771	0.999823	-0.00473618	-0.000170873	CTD-2315E11.1, IDH2
chr16	66912787	66915214	2428	16	0.997667	0.98953	0.775771	0.999823	-0.00195521	-0.000268683	PDP2
chr17	26683554	26685433	1880	16	0.997667	0.999954	0.78179	0.999823	0.00798308	0.000345986	TMEM199, CTB-96E2.3, POLDIP2
chr19	3761197	3762740	1544	16	0.997667	0.999954	0.775771	0.999823	0.00390047	0.00036521	MRPL54, APBA3
chr19	13000782	13002784	2003	16	0.997667	0.999954	0.775771	0.999823	0.00208932	9.83603e-05	GCDH
chr20	2644206	2645987	1782	16	0.997667	0.999954	0.775771	0.999823	0.0113191	0.0011412	RP4-686C3.7, IDH3B
chr20	3868905	3871084	2180	16	0.997667	0.999954	0.78179	0.999823	-0.00256985	-0.000121232	PANK2, RP11-119B16.2
chr20	18117663	18119033	1371	16	0.997667	0.999954	0.780961	0.999823	0.00420571	0.000130976	PET117, CSRP2BP
chrX	153639287	153641717	2431	16	0.997667	0.999954	0.78179	0.999823	0.00653768	0.000456051	TAZ, DNASE1L1
chr1	54665230	54666401	1172	15	0.997667	0.999954	0.775771	0.999823	0.00109165	7.7047e-05	MRPL37, RP11-446E24.4, CYB5RL
chr1	75197397	75200094	2698	15	0.997667	0.999954	0.847177	0.999823	0.0015083	0.000288463	TYW3, CRYZ
chr1	119682554	119684076	1523	15	0.997667	0.942317	0.775771	0.960375	0.00513523	0.000427782	RP11-418J17.1, WARS2
chr1	149870427	149872165	1739	15	0.997667	0.999954	0.775771	0.999823	0.00559637	0.000287065	BOLA1
chr2	29092552	29093905	1354	15	0.997667	0.906838	0.775771	0.987278	0.00370466	0.000324239	TRMT61B
chr2	86331859	86333744	1886	15	0.997667	0.989215	0.775771	0.999823	-0.00542523	-0.000471192	PTCD3, POLR1A
chr2	86421923	86424218	2296	15	0.997667	0.999954	0.775771	0.999823	0.00210478	0.000152304	RP11-301O19.1, IMMT
chr2	95787034	95788963	1930	15	0.997667	0.999954	0.791307	0.999823	0.00280784	0.000371666	MRPS5
chr2	99771011	99772157	1147	15	0.997667	0.999954	0.775771	0.999823	0.000945483	7.87607e-05	C2orf15, LIPT1, MRPL30, TSGA10
chr2	105653643	105655370	1728	15	0.997667	0.999954	0.78179	0.999823	-0.00326539	-1.88095e-05	MRPS9, AC010884.1
chr2	198569086	198571554	2469	15	0.997667	0.999954	0.804226	0.999823	-0.00428659	-0.000320838	AC011997.1, MARS2
chr2	207629824	207631408	1585	15	0.997667	0.999954	0.779558	0.999823	-0.00530819	-0.000349715	FASTKD2, MDH1B
chr3	15104742	15108103	3362	15	0.997667	0.999954	0.780202	0.999823	0.0108956	0.00137372	MRPS25
chr3	48339943	48344313	4371	15	0.997667	0.999954	0.780202	0.999823	0.00464884	9.8679e-05	ZNF589, NME6
chr3	52320096	52322106	2011	15	0.997667	0.999954	0.775771	0.999823	0.00409597	0.000350944	GLYCTK, WDR82
chr3	93781766	93782716	951	15	0.997667	0.98886	0.775771	0.996487	-0.00408368	-7.44964e-06	NSUN3, DHFRL1
chr3	139061956	139063360	1405	15	0.997667	0.961702	0.775771	0.999823	-0.00477442	-0.000177449	MRPS22
chr4	106394391	106395648	1258	15	0.997667	0.999954	0.8148	0.999823	0.00452369	0.00051212	PPA2
chr5	34006894	34008663	1770	15	0.997667	0.929822	0.775771	0.964435	-0.00120257	4.77071e-05	AMACR, RP11-1084J3.4
chr5	44807541	44809978	2438	15	0.997667	0.999954	0.78179	0.999823	-0.00107451	-0.000176863	MRPS30, RP11-53O19.1
chr5	65016588	65018961	2374	15	0.997667	0.999954	0.780961	0.999823	0.00147103	-8.06782e-05	NLN, SGTB
chr5	85913298	85916321	3024	15	0.997667	0.999954	0.775771	0.999823	-0.00237602	-0.000160393	COX7C
chr7	140714351	140715843	1493	15	0.997667	0.999954	0.775771	0.999823	0.00754569	0.000198009	MRPS33
chr8	107280998	107284222	3225	15	0.997667	0.999954	0.775771	0.999823	-0.00799384	-0.000409574	RP11-395G23.3, OXR1
chr10	7829471	7830848	1378	15	0.997667	0.999954	0.775771	0.996487	0.00232247	0.000158603	ATP5C1, KIN
chr10	74451373	74453226	1854	15	0.997667	0.999954	0.775771	0.999823	0.00584965	0.000484022	MCU
chr10	81106390	81108060	1671	15	0.997667	0.999954	0.775771	0.999823	-0.00191521	-0.000352875	PPIF
chr11	31530778	31531759	982	15	0.997667	0.999954	0.775771	0.999823	0.00410307	0.000437844	ELP4, IMMP1L
chr12	4757003	4759698	2696	15	0.997667	0.999954	0.775771	0.999823	-0.00110546	-3.89841e-05	RP11-500M8.7, RP11-500M8.4, NDUFA9, AKAP3
chr12	56389524	56392003	2480	15	0.997667	0.999954	0.775771	0.999823	0.00554533	0.00110559	SUOX
chr12	98986181	98988242	2062	15	0.997667	0.999954	0.775771	0.999823	-0.00406785	-0.000366903	SLC25A3
chr12	105477526	105479784	2259	15	0.997667	0.999954	0.775771	0.999823	0.00761062	0.00102762	ALDH1L2
chr12	120966079	120967936	1858	15	0.997667	0.999954	0.778543	0.999823	0.00597656	0.000549493	COQ5
chr14	24563095	24565765	2671	15	0.997667	0.999954	0.775771	0.999823	-0.00402327	-0.000568146	PCK2, NRL
chr14	105259826	105263191	3366	15	0.997667	0.999954	0.780961	0.999823	-0.0036433	0.000339768	AKT1
chr16	1875963	1878010	2048	15	0.997667	0.999954	0.775771	0.999823	0.00997808	0.000942505	FAHD1, HAGH
chr17	46969163	46970705	1543	15	0.997667	0.999954	0.81523	0.999823	-0.00222957	-9.65889e-05	ATP5G1, SUMO2P17
chr17	55162050	55163474	1425	15	0.997667	0.999954	0.775771	0.999823	0.000969505	8.52553e-05	AKAP1, RP11-166P13.3
chr19	5718912	5721538	2627	15	0.997667	0.999954	0.775771	0.996487	0.00812208	0.000467297	CATSPERD, LONP1
chr21	44299544	44300294	751	15	0.997667	0.999954	0.78179	0.999823	-0.00289134	-0.000340124	NDUFV3, WDR4
chr22	51016501	51018641	2141	15	0.997667	0.999954	0.792468	0.999823	0.0052446	0.0020213	CPT1B, CHKB-CPT1B, CHKB
chrX	23760460	23762372	1913	15	0.997667	0.87237	0.775771	0.960375	-0.00655872	-0.000872635	ACOT9
chrX	100603351	100604397	1047	15	0.997667	0.999954	0.78179	0.999823	0.0060595	0.000385691	TIMM8A
chr1	20958921	20961229	2309	14	0.997667	0.999954	0.775771	0.999823	0.00432145	9.76386e-05	PINK1
chr1	111990835	111993148	2314	14	0.997667	0.999954	0.775771	0.999823	-0.00360629	-0.000774906	ATP5F1, WDR77
chr1	156710278	156711736	1459	14	0.997667	0.999954	0.775771	0.999823	0.00438232	6.37138e-05	MRPL24
chr1	161135296	161136664	1369	14	0.997667	0.999954	0.780961	0.999823	0.00201818	0.000219524	USP21, PPOX
chr1	244997166	244999800	2635	14	0.997667	0.999954	0.775771	0.999823	0.0011598	0.000153168	COX20
chr2	18740679	18742914	2236	14	0.997667	0.999954	0.775771	0.999823	-0.00419662	-0.000683808	RDH14, NT5C1B-RDH14, NT5C1B
chr2	42587292	42588967	1676	14	0.997667	0.999954	0.801813	0.999823	-0.0012667	-0.00015209	COX7A2L
chr2	73297338	73300317	2980	14	0.997667	0.999954	0.775771	0.999823	0.0066524	0.000479172	SFXN5
chr2	74153086	74154363	1278	14	0.997667	0.999954	0.78098	0.999823	0.00284398	0.00013433	DGUOK
chr2	75872944	75874453	1510	14	0.997667	0.999954	0.775771	0.999823	-0.00321008	-0.000395175	MRPL19
chr2	88990315	88991605	1291	14	0.997667	0.999954	0.799749	0.999823	0.00598824	0.000570464	RPIA
chr2	177132858	177134737	1880	14	0.997667	0.961702	0.775771	0.968165	0.0137145	0.00162195	MTX2
chr2	191183734	191185669	1936	14	0.997667	0.999954	0.775771	0.999823	-0.0048997	-0.00120958	HIBCH
chr2	201753148	201754638	1491	14	0.997667	0.999954	0.796209	0.999823	0.00162238	3.234e-05	NIF3L1, PPIL3
chr3	14164955	14167165	2211	14	0.997667	0.999954	0.775771	0.999823	-0.00192278	-0.000205598	TMEM43, CHCHD4
chr3	48646375	48648342	1968	14	0.997667	0.999954	0.775771	0.996487	0.00601307	0.00121841	UQCRC1
chr3	49459304	49461563	2260	14	0.997667	0.999954	0.775771	0.999823	0.0038733	0.00118496	NICN1-AS1, AMT, NICN1
chr3	111696273	111698265	1993	14	0.997667	0.999954	0.780961	0.999823	-0.0200462	-0.00165024	ABHD10
chr3	182816225	182817626	1402	14	0.997667	0.999954	0.775771	0.996487	0.00539436	0.00254736	MCCC1
chr4	41991977	41993293	1317	14	0.997667	0.999954	0.779558	0.999823	-0.00612366	-0.000504721	SLC30A9
chr5	78405894	78408253	2360	14	0.997667	0.961702	0.775771	0.996487	0.0115487	0.0024094	BHMT, DMGDH
chr5	133339500	133341912	2413	14	0.997667	0.999954	0.779558	0.999823	0.0031796	0.000236494	CTB-113I20.2, VDAC1
chr5	135168990	135171179	2190	14	0.997667	0.999954	0.792949	0.999823	-0.00541744	0.000109788	SLC25A48
chr6	99394767	99396345	1579	14	0.997667	0.986882	0.775771	0.999823	-0.00460242	-0.00102268	FBXL4
chr7	44102657	44106631	3975	14	0.997667	0.999954	0.78179	0.999823	-0.0102199	0.00106511	DBNL, AC017116.11, PGAM2
chr7	108165983	108169906	3924	14	0.997667	0.971072	0.775771	0.996487	0.00195309	-3.08894e-05	PNPLA8
chr7	111201994	111203561	1568	14	0.997667	0.999954	0.775771	0.999823	-0.00317579	0.000180933	IMMP2L
chr8	26239057	26241565	2509	14	0.997667	0.999954	0.775771	0.999823	-0.0012539	-9.48483e-05	BNIP3L, SDAD1P1
chr8	121457196	121458556	1361	14	0.997667	0.999954	0.780961	0.999823	0.00276255	0.000121181	MTBP, MRPL13
chr9	104160145	104162016	1872	14	0.997667	0.8354	0.775771	0.891458	-0.0117172	-0.000905158	ZNF189, MRPL50
chr9	140444893	140446993	2101	14	0.997667	0.961702	0.775771	0.996487	-0.0165338	-0.0021775	MRPL41, PNPLA7
chr10	70286653	70288376	1724	14	0.997667	0.999954	0.775771	0.996487	0.00265482	0.000109832	SLC25A16
chr10	70938642	70940659	2018	14	0.997667	0.999954	0.784283	0.999823	0.000964445	0.00016225	SUPV3L1
chr10	76993756	76997231	3476	14	0.997667	0.999954	0.775771	0.999823	-0.0122126	-0.00260772	COMTD1
chr11	1967857	1970665	2809	14	0.997667	0.89298	0.775771	0.964435	0.00318881	0.000839975	MRPL23
chr11	44086196	44088504	2309	14	0.997667	0.999954	0.78179	0.999823	-0.00733262	-0.000801647	ACCS
chr11	74204105	74205083	979	14	0.997667	0.999954	0.775771	0.999823	0.00238484	0.000111111	AP001372.2, POLD3, LIPT2
chr11	107991327	107992767	1441	14	0.997667	0.999954	0.775771	0.999823	-0.0013722	0.000133655	ACAT1, RP11-144G7.2
chr13	24462838	24464376	1539	14	0.997667	0.999954	0.78179	0.999823	-0.00182283	4.09958e-05	C1QTNF9B-AS1, MIPEP
chr13	41344913	41345689	777	14	0.997667	0.999954	0.775771	0.996487	0.00210349	0.000146663	MRPS31
chr14	20922685	20923814	1130	14	0.997667	0.999954	0.78179	0.999823	-0.000859093	4.15107e-05	APEX1, OSGEP
chr14	32029920	32031572	1653	14	0.997667	0.999954	0.775771	0.999823	0.0023599	0.0004157	NUBPL, CTD-2213F21.3
chr15	76603276	76604817	1542	14	0.997667	0.999954	0.775771	0.996487	0.00650221	0.000772555	ETFA
chr15	89876213	89879515	3303	14	0.997667	0.999954	0.804275	0.999823	-0.00654203	-0.000850182	RP11-217B1.2, POLG
chr16	31118417	31120649	2233	14	0.997667	0.987063	0.775771	0.991396	-0.00733998	-0.000379522	BCKDK, AC135050.1
chr17	21028953	21030859	1907	14	0.997667	0.961702	0.775771	0.999823	0.0070509	0.000205323	DHRS7B
chr17	34956742	34959680	2939	14	0.997667	0.999954	0.793291	0.999823	0.00205863	-4.20379e-06	DHRS11, MRM1
chr17	40073688	40075935	2248	14	0.997667	0.996077	0.775771	0.999823	-0.00264633	4.95759e-06	ACLY
chr17	43137559	43139826	2268	14	0.997667	0.999954	0.818406	0.999823	-0.00337144	-0.000497168	NMT1, DCAKD
chr17	46018654	46019184	531	14	0.997667	0.999954	0.775771	0.999823	-0.00223242	0.000305627	PNPO, AC003665.1
chr17	76374198	76375223	1026	14	0.997667	0.999954	0.775771	0.999823	-0.00402873	-0.000254217	PGS1
chr19	2425890	2429209	3320	14	0.997667	0.999954	0.802163	0.999823	-0.00173988	-0.000228046	TMPRSS9, TIMM13, LMNB2
chr19	10361286	10363328	2043	14	0.997667	0.957353	0.775771	0.996487	0.00458286	0.000123548	MRPL4, CTD-2369P2.5
chr19	39465821	39467435	1615	14	0.997667	0.999954	0.79817	0.999823	-0.0083214	-0.00108019	FBXO17
chr21	35444367	35446543	2177	14	0.997667	0.999954	0.775771	0.999823	-0.00371184	-8.60828e-05	MRPS6, SLC5A3, SLC5A3, AP000320.7
chr22	18256588	18258664	2077	14	0.997667	0.999954	0.775771	0.999823	-0.00311011	-0.00115421	BID
chr22	30162856	30164162	1307	14	0.997667	0.999954	0.775771	0.999823	-0.00424206	-0.00015246	UQCR10, ZMAT5
chr22	44350088	44352251	2164	14	0.997667	0.986882	0.775771	0.97896	-0.00456114	-0.00058757	PNPLA3, SAMM50
chrX	23925454	23927284	1831	14	0.997667	0.999954	0.780961	0.999823	-0.0052058	-2.96605e-05	CXorf58, APOO
chrX	100804600	100808047	3448	14	0.997667	0.999954	0.775771	0.999823	0.00697877	0.00154304	ARMCX1
chr1	1309161	1310846	1686	13	0.997667	0.999954	0.775771	0.999823	-0.00536788	-0.000597501	AURKAIP1
chr1	33502309	33503118	810	13	0.997667	0.999954	0.775771	0.996487	-0.00332127	-0.00189304	AK2
chr1	47136016	47140748	4733	13	0.997667	0.999954	0.779558	0.999823	0.00356969	6.94746e-05	TEX38, EFCAB14-AS1, ATPAF1, EFCAB14
chr1	78244205	78245569	1365	13	0.997667	0.957353	0.775771	0.996487	0.0021592	0.000177478	FAM73A
chr1	94882585	94885184	2600	13	0.997667	0.999885	0.775771	0.999823	-0.00312577	-0.000349294	ABCD3
chr1	241682243	241683593	1351	13	0.997667	0.999954	0.792949	0.999823	0.0014231	0.000296159	FH
chr1	246728663	246730862	2200	13	0.997667	0.999954	0.775771	0.999823	0.00672486	0.000845863	CNST, TFB2M
chr2	73113967	73115011	1045	13	0.997667	0.999954	0.81361	0.999823	0.00481214	-0.000166898	SPR
chr2	96873066	96875726	2661	13	0.997667	0.989215	0.775771	0.996487	-0.00478395	-0.000695323	STARD7-AS1, STARD7
chr2	172749963	172751245	1283	13	0.997667	0.999954	0.775771	0.999823	0.00352121	0.000173224	SLC25A12
chr2	172777802	172779515	1714	13	0.997667	0.999954	0.780202	0.999823	-0.00112588	-0.000305172	HAT1, SLC25A12
chr2	242497595	242500484	2890	13	0.997667	0.989215	0.775771	0.996487	-0.00547689	-0.00180003	BOK, BOK-AS1
chr2	242749533	242751949	2417	13	0.997667	0.961702	0.775771	0.996487	0.00709353	0.000509618	NEU4, AC114730.3
chr3	53878642	53881270	2629	13	0.997667	0.999954	0.78179	0.999823	0.00400916	-0.000160555	IL17RB, CHDH
chr3	121264201	121265758	1558	13	0.997667	0.999954	0.78179	0.999823	-0.00642294	-0.000682088	POLQ
chr3	139393960	139398044	4085	13	0.997667	0.999954	0.780961	0.999823	0.00674808	0.00146671	NMNAT3, RP11-442N1.2
chr4	71704501	71705684	1184	13	0.997667	0.999954	0.775771	0.999823	0.00106451	0.000198789	GRSF1
chr4	100009392	100011210	1819	13	0.997667	0.999954	0.78179	0.999823	0.000831911	4.63375e-05	RP11-696N14.1, ADH5
chr4	185745711	185748534	2824	13	0.997667	0.999954	0.81397	0.999823	-0.00583442	-0.000550102	ACSL1
chr5	52855349	52856773	1425	13	0.997667	0.999954	0.775771	0.999823	0.00808793	0.000398589	NDUFS4
chr5	137910742	137911760	1019	13	0.997667	0.999954	0.782263	0.999823	0.00119789	2.92554e-05	HSPA9
chr5	175815445	175816524	1080	13	0.997667	0.999954	0.782308	0.999823	0.0015468	0.000326471	ARL10, HIGD2A, NOP16
chr6	44281032	44282149	1118	13	0.997667	0.999954	0.853039	0.999823	0.00279976	0.000388959	RP11-444E17.6, AARS2
chr7	45151048	45152704	1657	13	0.997667	0.999954	0.775771	0.999823	-0.00126371	-0.000117572	TBRG4
chr7	95950588	95952790	2203	13	0.997667	0.999954	0.775771	0.999823	-0.00235577	-0.000213515	SLC25A13
chr7	107530674	107532014	1341	13	0.997667	0.989215	0.775771	0.999823	0.00138097	1.04155e-05	DLD
chr7	121783377	121785331	1955	13	0.997667	0.961702	0.775771	0.958626	-0.00299808	9.42782e-05	AASS
chr7	127670570	127673038	2469	13	0.997667	0.999954	0.804633	0.999823	0.00541431	0.000639699	SND1, LRRC4
chr7	150725083	150727072	1990	13	0.997667	0.999954	0.775948	0.999823	-0.0029787	-0.000305153	ABCB8, RP11-148K1.10
chr8	80942046	80943724	1679	13	0.997667	0.999954	0.832163	0.999823	0.000759438	-2.73753e-05	MRPS28, TPD52
chr8	100905410	100907546	2137	13	0.997667	0.985829	0.775771	0.996487	-0.00530363	-0.000227114	COX6C
chr9	131797825	131800433	2609	13	0.997667	0.999954	0.793512	0.999823	0.00275118	0.000223678	FAM73B
chr9	136221319	136224721	3403	13	0.997667	0.999954	0.775771	0.999823	0.00405093	0.00063724	SURF2, SURF1
chr10	12110577	12111641	1065	13	0.997667	0.98953	0.775771	0.987303	0.00310782	0.000150531	DHTKD1
chr10	60027547	60029458	1912	13	0.997667	0.99363	0.775771	0.999823	0.0017203	0.000208324	CISD1, IPMK
chr10	60144124	60145452	1329	13	0.997667	0.999954	0.791976	0.999823	0.00138109	5.40977e-05	TFAM
chr10	89577399	89578665	1267	13	0.997667	0.98953	0.775771	0.999823	0.00121983	-1.77449e-05	CFL1P1, ATAD1
chr10	102789894	102792043	2150	13	0.997667	0.999954	0.775771	0.999823	0.00689309	0.00080293	SFXN3, PDZD7
chr10	124767499	124768896	1398	13	0.997667	0.995638	0.775771	0.999823	0.00141235	0.000255217	ACADSB, IKZF5
chr11	61196547	61197882	1336	13	0.997667	0.977167	0.775771	0.999823	-0.00312026	-0.000264548	RP11-286N22.8, SDHAF2, CPSF7
chr11	67796852	67798532	1681	13	0.997667	0.999954	0.775771	0.999823	0.0027984	0.000299289	NDUFS8, RP5-901A4.1
chr11	77789247	77792715	3469	13	0.997667	0.999954	0.810829	0.999823	-0.00453425	-0.000534706	NDUFC2-KCTD14, NDUFC2
chr12	13151275	13154429	3155	13	0.997667	0.996077	0.78179	0.999823	-0.00511208	-3.11734e-05	HTR7P1, RP11-377D9.3, HEBP1
chr12	21809973	21811549	1577	13	0.997667	0.999954	0.80702	0.999823	-0.000726153	-0.000294781	LDHB
chr12	32908049	32909796	1748	13	0.997667	0.999954	0.780961	0.999823	-0.00293285	-0.00033122	YARS2
chr12	112203795	112205368	1574	13	0.997667	0.839344	0.775771	0.923779	0.00367515	0.000734667	RP11-162P23.2, ALDH2
chr14	21456512	21458627	2116	13	0.997667	0.999954	0.832163	0.999823	-0.00247913	-0.000242701	METTL17
chr14	68086091	68087339	1249	13	0.997667	0.999954	0.814836	0.999823	-0.00225065	5.66521e-05	ARG2
chr16	1470256	1472228	1973	13	0.997667	0.999954	0.797315	0.999823	-0.00124191	-0.000155512	C16orf91
chr16	28855387	28858442	3056	13	0.997667	0.999954	0.775771	0.999823	0.00279746	-0.000291214	SH2B1, TUFM
chr16	58767126	58768565	1440	13	0.997667	0.999954	0.775771	0.999823	-0.00925187	-0.00111237	RP11-410D17.2, GOT2
chr16	84178061	84179331	1271	13	0.997667	0.89748	0.775771	0.968165	0.00261171	0.000189718	DNAAF1, HSDL1
chr16	85832091	85834700	2610	13	0.997667	0.999954	0.775771	0.999823	-0.0124022	-0.00108387	COX4I1, EMC8
chr17	899312	900819	1508	13	0.997667	0.986927	0.775771	0.996487	-0.002977	-0.000322528	TIMM22
chr17	5342028	5343653	1626	13	0.997667	0.999954	0.847548	0.999823	-0.000734672	4.71365e-06	C1QBP
chr17	10600020	10602034	2015	13	0.997667	0.994936	0.775771	0.999823	0.0120911	0.000540392	ADPRM, SCO1
chr17	15902345	15904178	1834	13	0.997667	0.999954	0.78179	0.999823	0.0039698	0.000656323	TTC19, ZSWIM7
chr17	33306307	33308362	2056	13	0.997667	0.967695	0.775771	0.999823	0.00257668	0.000111985	LIG3, CCT6B
chr18	12376199	12378044	1846	13	0.997667	0.98953	0.775771	0.996487	0.00525459	0.000887039	AFG3L2
chr18	43677569	43678811	1243	13	0.997667	0.961702	0.775771	0.98663	-0.00513838	-0.000716622	ATP5A1
chr19	8008081	8009199	1119	13	0.997667	0.999954	0.775771	0.999823	0.000880676	-0.000105977	TIMM44
chr19	10420164	10421712	1549	13	0.997667	0.999954	0.775771	0.999823	0.00401636	0.000472759	ZGLP1, CTD-2369P2.10, FDX1L
chr19	11639555	11640101	547	13	0.997667	0.98953	0.775771	0.999823	-0.00103596	-2.89024e-06	ECSIT
chr19	41222381	41223331	951	13	0.997667	0.999954	0.775771	0.999823	-0.00339792	7.79838e-05	ITPKC, ADCK4
chr19	41945510	41947210	1701	13	0.997667	0.999954	0.775771	0.999823	-0.00630344	-0.000649013	ATP5SL
chr21	34863117	34864162	1046	13	0.997667	0.999954	0.791976	0.999823	0.000754404	-1.69977e-05	DNAJC28
chr22	30820221	30821762	1542	13	0.997667	0.999954	0.795631	0.999823	-0.00107848	-0.000235941	SEC14L2, RP4-539M6.19, MTFP1
chrX	15755989	15756920	932	13	0.997667	0.999954	0.782264	0.999823	0.00449317	2.01038e-05	CA5B
chrX	43513862	43515575	1714	13	0.997667	0.999954	0.800858	0.999823	-0.00368325	-0.00127612	MAOA
chr1	6761379	6762998	1620	12	0.997667	0.941746	0.775771	0.996487	0.00316402	0.000324718	DNAJC11
chr1	100714848	100716899	2052	12	0.997667	0.999954	0.775771	0.996487	-0.00558088	-0.000735695	RP11-305E17.4, DBT
chr1	220921184	220922217	1034	12	0.997667	0.999954	0.793512	0.999823	0.00352213	0.000142064	MARC2
chr2	44222568	44224233	1666	12	0.997667	0.999954	0.806423	0.999823	0.000970491	3.68962e-05	LRPPRC
chr2	55494974	55497818	2845	12	0.997667	0.996077	0.775771	0.996487	-0.00366341	-0.000852922	MTIF2
chr2	69663816	69665539	1724	12	0.997667	0.999954	0.775771	0.999823	-0.00473416	-0.000121705	NFU1
chr2	71356440	71358451	2012	12	0.997667	0.961702	0.775771	0.999823	-0.00519722	-0.000303914	MPHOSPH10, MCEE
chr2	98261952	98262923	972	12	0.997667	0.999954	0.775771	0.999823	-0.00124111	-1.82108e-05	COX5B
chr2	99224758	99226313	1556	12	0.997667	0.999954	0.775771	0.996487	-0.00135103	0.000110732	UNC50, COA5
chr2	219134129	219135802	1674	12	0.997667	0.996077	0.775771	0.996487	-0.00439231	-0.000409047	PNKD, AAMP
chr2	242691868	242695689	3822	12	0.997667	0.98953	0.775771	0.962037	-0.00254164	-0.000231531	D2HGDH, AC114730.7
chr3	119216144	119217692	1549	12	0.997667	0.999954	0.78179	0.999823	-0.00107536	-0.000287204	TIMMDC1, RP11-190C22.8
chr3	140659278	140661733	2456	12	0.997667	0.999954	0.797315	0.999823	-0.00529111	7.10466e-05	SLC25A36
chr3	179322212	179324813	2602	12	0.997667	0.999954	0.775771	0.999823	-0.00120468	5.56784e-05	NDUFB5, MRPL47
chr4	2060112	2061930	1819	12	0.997667	0.999954	0.807199	0.999823	-0.00224005	-0.000346248	NAT8L
chr4	23890206	23892621	2416	12	0.997667	0.961702	0.775771	0.999823	0.00825089	0.0015468	PPARGC1A
chr4	128650393	128651936	1544	12	0.997667	0.999954	0.799749	0.999823	-0.00168134	9.51059e-05	SLC25A31
chr4	140216130	140217383	1254	12	0.997667	0.999954	0.775771	0.999823	-0.00569545	-0.000325594	NDUFC1
chr4	185724569	185728262	3694	12	0.997667	0.999954	0.775771	0.999823	-0.00207229	-0.000356432	ACSL1
chr5	7868703	7870577	1875	12	0.997667	0.999954	0.775771	0.999823	0.00650358	0.000667829	MTRR, FASTKD3
chr5	78531661	78533319	1659	12	0.997667	0.999954	0.780961	0.999823	0.000904278	0.000145113	JMY, DMGDH
chr5	125929132	125931232	2101	12	0.997667	0.999954	0.782413	0.999823	0.00269134	0.000382015	ALDH7A1
chr5	176728620	176731545	2926	12	0.997667	0.999954	0.78179	0.999823	-0.00254636	-0.000448733	PRELID1, RAB24, MXD3
chr6	24402120	24404074	1955	12	0.997667	0.999954	0.779558	0.999823	-0.00214394	-0.000145806	MRS2
chr6	24666138	24667856	1719	12	0.997667	0.999954	0.775771	0.999823	-0.0096703	-0.000695299	ACOT13, TDP2
chr6	153323363	153324852	1490	12	0.997667	0.986882	0.775771	0.999823	0.00320098	0.000608268	MTRF1L
chr7	44645728	44647081	1354	12	0.997667	0.967695	0.775771	0.999823	0.00124551	0.000338394	OGDH
chr7	140371785	140374125	2341	12	0.997667	0.999954	0.775948	0.999823	0.00635237	0.000693469	ADCK2, DENND2A
chr8	6564446	6566657	2212	12	0.997667	0.999954	0.775771	0.999823	0.00546447	0.000418593	AGPAT5, CTD-2541M15.1
chr8	75261222	75263599	2378	12	0.997667	0.999954	0.775771	0.999823	0.00262219	6.76646e-07	GDAP1, CTD-2320G14.2
chr9	94123659	94124746	1088	12	0.997667	0.98953	0.775771	0.996487	-0.00116729	-0.00027285	AUH
chr9	102668155	102669613	1459	12	0.997667	0.999954	0.775771	0.996487	0.0108659	0.00107337	STX17, RP11-60I3.5
chr10	71892093	71893159	1067	12	0.997667	0.999954	0.793512	0.999823	-0.0039436	-0.00044687	AIFM2
chr10	94332706	94334836	2131	12	0.997667	0.999954	0.821906	0.999823	0.00578954	0.00032938	IDE
chr11	47663538	47665221	1684	12	0.997667	0.999954	0.78179	0.999823	0.000986277	-5.73726e-05	MTCH2
chr11	61732658	61735970	3313	12	0.997667	0.999954	0.775771	0.996487	-0.0073004	-0.000294317	BEST1, AP003733.1, FTH1
chr11	73693792	73695045	1254	12	0.997667	0.999954	0.775771	0.999823	-0.0052817	-0.000785083	UCP2
chr11	85358506	85359560	1055	12	0.997667	0.961702	0.775771	0.964435	0.00280814	0.00124206	TMEM126A
chr12	25347663	25348826	1164	12	0.997667	0.985317	0.775771	0.999823	0.0054229	0.000264091	LYRM5, CASC1
chr12	32831002	32832968	1967	12	0.997667	0.961702	0.775771	0.996487	0.00328461	0.000183815	DNM1L
chr12	56109198	56110218	1021	12	0.997667	0.999954	0.775771	0.999823	0.00612754	0.000499039	RP11-644F5.10, BLOC1S1, ITGA7
chr14	75348249	75350039	1791	12	0.997667	0.999954	0.775771	0.999823	0.000944381	-1.50451e-05	DLST
chr14	100771096	100774287	3192	12	0.997667	0.967695	0.775771	0.996487	0.00686333	0.000544347	MIR345, SLC25A29
chr14	104028127	104030083	1957	12	0.997667	0.999954	0.775771	0.999823	0.00119872	-6.83358e-05	RP11-894P9.2, KLC1, APOPT1, RP11-73M18.2, BAG5
chr15	45722346	45725223	2878	12	0.997667	0.999954	0.78179	0.999823	-0.00266936	-0.000547382	C15orf48, RP11-519G16.5
chr15	65116255	65119016	2762	12	0.997667	0.941746	0.775771	0.996487	0.00301759	0.000353744	PIF1
chr15	89010459	89011145	687	12	0.997667	0.999954	0.78179	0.999823	-0.000514694	-5.46859e-05	MRPS11, MRPL46, RP11-97O12.7
chr16	8806359	8807308	950	12	0.997667	0.999954	0.78179	0.999823	-0.00952379	-0.00350323	ABAT
chr17	42401439	42403239	1801	12	0.997667	0.999954	0.775771	0.999823	-0.00307175	-0.000274437	SLC25A39
chr17	45907760	45909778	2019	12	0.997667	0.922535	0.775771	0.945041	0.00595445	0.00112356	LRRC46, MRPL10
chr17	73042519	73044542	2024	12	0.997667	0.999954	0.807932	0.999823	-0.00250356	-0.000106275	KCTD2, ATP5H
chr17	79212014	79214002	1989	12	0.997667	0.999954	0.775771	0.999823	-0.00572292	-0.00136608	C17orf89, ENTHD2
chr17	79669156	79670933	1778	12	0.997667	0.942317	0.775771	0.996487	0.00555403	0.000408032	HGS, MRPL12, SLC25A10, SLC25A10, RP13-1032I1.7
chr18	9101864	9103978	2115	12	0.997667	0.999954	0.775771	0.999823	0.00110233	-1.67835e-05	NDUFV2, RP11-21J18.1
chr18	12656793	12659100	2308	12	0.997667	0.999954	0.775771	0.999823	-0.00872005	-0.000694999	AP005482.1, PSMG2, SPIRE1
chr18	47338985	47341307	2323	12	0.997667	0.999954	0.779558	0.999823	0.0018182	0.000311363	SCARNA17, SCARNA17, SCARNA18, ACAA2, RP11-886H22.1
chr18	48404401	48406251	1851	12	0.997667	0.89748	0.775771	0.960375	0.00406172	0.000169059	ME2
chr18	55253280	55254600	1321	12	0.997667	0.999954	0.778796	0.999823	0.00488869	0.000913203	FECH
chr18	57566300	57567904	1605	12	0.997667	0.999954	0.775771	0.999823	0.00539513	0.00126721	PMAIP1
chr19	1383242	1384328	1087	12	0.997667	0.985712	0.775771	0.999823	-0.00137708	-8.44269e-05	NDUFS7
chr19	1605414	1606374	961	12	0.997667	0.98953	0.775771	0.999823	-0.000846131	2.31283e-05	UQCR11, UQCR11
chr19	14228473	14229581	1109	12	0.997667	0.999954	0.775771	0.999823	-0.00246652	-0.000225467	PRKACA
chr19	47733913	47736153	2241	12	0.997667	0.999954	0.775771	0.999823	-0.00289927	-0.000343383	BBC3
chr19	50192966	50195112	2147	12	0.997667	0.909793	0.775771	0.987303	0.00988082	0.00194111	ADM5, CPT1C, CTB-33G10.6
chr20	3826908	3828030	1123	12	0.997667	0.999954	0.78179	0.999823	-0.00268861	-0.0001448	MAVS
chr20	43588633	43590115	1483	12	0.997667	0.999954	0.779085	0.999823	-0.00171276	3.21417e-05	TOMM34
chr20	52788779	52790733	1955	12	0.997667	0.999954	0.78179	0.999823	-0.00384028	-9.2845e-05	CYP24A1
chr21	45552202	45554033	1832	12	0.997667	0.996077	0.777873	0.999823	-0.00287314	-0.00040931	C21orf33
chr22	19418307	19420360	2054	12	0.997667	0.999954	0.792173	0.999823	0.00133517	0.00010612	MRPL40, HIRA, C22orf39
chr22	43538857	43540370	1514	12	0.997667	0.961702	0.775771	0.997087	0.00861739	0.00115779	MCAT
chrX	53460671	53461709	1039	12	0.997667	0.999954	0.791307	0.999823	-0.00561311	-0.00176025	HSD17B10
chr1	1341716	1344064	2349	11	0.997667	0.999954	0.804633	0.999823	0.0094982	0.00117042	MRPL20
chr1	6445632	6446795	1164	11	0.997667	0.999954	0.775771	0.999823	0.00473342	0.00102107	ACOT7
chr1	24151609	24152774	1166	11	0.997667	0.999954	0.775771	0.999823	-0.00680312	-0.00120348	HMGCL
chr1	47132647	47134527	1881	11	0.997667	0.967761	0.775771	0.975695	-0.00606732	-0.000804401	TEX38, ATPAF1, EFCAB14
chr1	89457462	89459897	2436	11	0.997667	0.989215	0.775771	0.999823	0.00679137	0.000385419	CCBL2, RBMXL1
chr1	150459152	150460344	1193	11	0.997667	0.999954	0.806757	0.999823	-0.000875145	-9.87096e-05	TARS2
chr1	151880861	151883508	2648	11	0.997667	0.956863	0.775771	0.996487	-0.00714373	-1.88637e-05	THEM4
chr1	161283833	161284450	618	11	0.997667	0.999954	0.780961	0.999823	0.00228538	0.000232984	SDHC
chr1	174992314	174993985	1672	11	0.997667	0.999954	0.795631	0.999823	-0.00354823	-7.74808e-05	MRPS14
chr1	216894195	216897565	3371	11	0.997667	0.967695	0.775771	0.996487	0.0102373	0.000468758	ESRRG
chr2	84686330	84687773	1444	11	0.997667	0.999954	0.775771	0.999823	-0.00479525	9.3205e-05	SUCLG1
chr2	202121863	202122832	970	11	0.997667	0.999954	0.775771	0.996487	-0.00126893	-0.000212599	CASP8
chr2	219157103	219157675	573	11	0.997667	0.996077	0.775771	0.999823	-0.00664634	-0.000333768	PNKD, TMBIM1
chr2	220082992	220085125	2134	11	0.997667	0.999954	0.793694	0.999823	-0.00448609	-0.000395151	ABCB6, ATG9A
chr2	228189266	228190772	1507	11	0.997667	0.999954	0.775771	0.999823	0.00277799	8.92381e-06	MFF, AC097662.2
chr3	100052640	100054274	1635	11	0.997667	0.999954	0.775771	0.999823	-0.00663518	-8.06619e-05	NIT2
chr3	135967896	135969981	2086	11	0.997667	0.999954	0.775771	0.999823	-0.00485213	-0.00048553	PCCB
chr3	158390329	158391822	1494	11	0.997667	0.999954	0.775771	0.999823	0.00199177	-0.000209686	GFM1, LXN
chr3	179064461	179067057	2597	11	0.997667	0.999954	0.78179	0.999823	0.00594387	0.000893416	MFN1
chr3	184971183	184972683	1501	11	0.997667	0.999954	0.775771	0.999823	-0.00720217	-0.00182957	EHHADH
chr4	7069494	7071285	1792	11	0.997667	0.999954	0.78179	0.999823	0.00530599	0.000504229	GRPEL1
chr4	44679719	44681143	1425	11	0.997667	0.999954	0.775771	0.999823	-0.00347971	-9.25513e-06	GUF1, YIPF7
chr4	110480828	110482323	1496	11	0.997667	0.999954	0.775771	0.999823	-0.00115886	-0.000364212	CCDC109B
chr5	68513082	68514223	1142	11	0.997667	0.999954	0.775771	0.999823	-0.0046144	-0.000679572	MRPS36
chr6	24494043	24496891	2849	11	0.997667	0.957353	0.775771	0.968165	0.00698315	0.000567401	ALDH5A1, GPLD1
chr6	97344671	97346406	1736	11	0.997667	0.999954	0.775771	0.999823	-0.00299888	-0.000276328	NDUFAF4
chr6	155635201	155636825	1625	11	0.997667	0.999954	0.775771	0.996487	-0.0027713	-0.000157692	TFB1M
chr6	160147226	160148797	1572	11	0.997667	0.999954	0.801813	0.999823	-0.00173098	-0.000258235	WTAP, SOD2
chr6	160210310	160212070	1761	11	0.997667	0.999954	0.782777	0.999823	-0.00141821	-0.000231772	MRPL18, TCP1
chr6	161694730	161695739	1010	11	0.997667	0.927734	0.775771	0.996487	0.00478556	0.00157182	AGPAT4
chr7	43909044	43909721	678	11	0.997667	0.98953	0.775771	0.988442	0.00500368	0.000484516	MRPS24, URGCP-MRPS24
chr7	56018486	56020011	1526	11	0.997667	0.999954	0.784273	0.999823	-0.00110734	-0.000185161	MRPS17, GBAS, MRPS17
chr7	73096573	73098344	1772	11	0.997667	0.999954	0.775771	0.999823	-0.00231312	-0.000449851	WBSCR22, DNAJC30
chr7	132766399	132767299	901	11	0.997667	0.942317	0.775771	0.996487	-0.000910172	-2.16335e-05	CHCHD3
chr8	42195539	42196371	833	11	0.997667	0.999954	0.775771	0.999823	0.00094367	0.000224084	POLB
chr8	66555407	66557012	1606	11	0.997667	0.999954	0.775771	0.999823	-0.00510958	-0.000247432	MTFR1
chr8	67343584	67345767	2184	11	0.997667	0.986882	0.775771	0.999823	-0.00372933	-0.000697571	ADHFE1
chr8	99129222	99130000	779	11	0.997667	0.999954	0.775771	0.999823	-0.00265859	-1.49716e-05	POP1, HRSP12
chr8	144416327	144418281	1955	11	0.997667	0.999954	0.775771	0.999823	0.00388816	0.000466106	TOP1MT
chr8	145149616	145151087	1472	11	0.997667	0.999954	0.807199	0.999823	-0.00102528	2.57632e-06	CYC1
chr10	23383753	23385979	2227	11	0.997667	0.999954	0.79817	0.999823	0.00348383	0.00113997	MSRB2
chr10	75011984	75013665	1682	11	0.997667	0.983409	0.775771	0.996487	0.00134788	0.000271428	DNAJC9-AS1, RP11-152N13.5, MRPS16, TTC18
chr10	126106425	126108768	2344	11	0.997667	0.999954	0.775771	0.999823	-0.00374636	0.000203332	OAT
chr11	6703787	6704942	1156	11	0.997667	0.999954	0.807932	0.999823	0.000733837	-8.80739e-05	MRPL17
chr11	63868790	63871823	3034	11	0.997667	0.999954	0.775771	0.999823	-0.00214521	-0.000193807	RP11-21A7A.2, FLRT1, MACROD1
chr11	72143885	72147013	3129	11	0.997667	0.999954	0.775771	0.999823	0.00272312	0.000226135	CLPB
chr11	78285295	78286346	1052	11	0.997667	0.999954	0.775771	0.999823	0.00224928	0.000439231	NARS2
chr12	56881121	56883202	2082	11	0.997667	0.996077	0.775771	0.996487	0.00740086	-5.81499e-05	GLS2
chr12	58175385	58176640	1256	11	0.997667	0.986882	0.775771	0.996487	0.00679007	0.000369076	METTL21B, RP11-571M6.15, TSFM
chr12	109489815	109491989	2175	11	0.997667	0.999954	0.775771	0.999823	0.00439684	0.000884663	USP30, USP30-AS1
chr12	111019734	111021817	2084	11	0.997667	0.882142	0.775771	0.960375	-0.00810272	-0.000697005	PPTC7
chr12	132413387	132414849	1463	11	0.997667	0.999954	0.775771	0.999823	0.00146297	0.000331718	PUS1, RP11-417L19.4
chr13	41837525	41838582	1058	11	0.997667	0.89748	0.775771	0.962037	0.00201998	0.000399106	MTRF1
chr13	111357885	111358924	1040	11	0.997667	0.999954	0.78179	0.999823	-0.00442184	-0.000789552	CARS2
chr16	419975	422053	2079	11	0.997667	0.999954	0.775771	0.999823	0.0232363	0.00198721	MRPL28, TMEM8A
chr16	4400790	4402027	1238	11	0.997667	0.999954	0.775771	0.999823	-0.00137654	1.0291e-05	PAM16, CORO7-PAM16
chr16	4474558	4476538	1981	11	0.997667	0.929822	0.775771	0.968165	0.00467693	0.00031581	DNAJA3, CORO7
chr16	19078021	19079446	1426	11	0.997667	0.999954	0.78179	0.999823	-0.0016863	6.4233e-05	COQ7, RP11-626G11.5
chr17	47491532	47492883	1352	11	0.997667	0.996077	0.775771	0.996487	-0.00207389	-5.20554e-05	RP11-81K2.1, PHB
chr17	56616580	56619769	3190	11	0.997667	0.999954	0.775771	0.999823	0.00489966	6.00591e-05	RP11-112H10.4, SEPT4, C17orf47
chr17	73900329	73903405	3077	11	0.997667	0.961702	0.775771	0.996487	0.00334614	0.000608229	MRPL38, RP11-552F3.12
chr17	79993863	79995913	2051	11	0.997667	0.999954	0.780961	0.999823	0.00648207	0.000490382	RP13-650J16.1, DCXR
chr18	13725571	13727742	2172	11	0.997667	0.999954	0.780961	0.999823	-0.00297663	-0.000548717	RNMT, FAM210A
chr19	6371790	6373627	1838	11	0.997667	0.999954	0.78098	0.999823	-0.011251	-0.00291337	ALKBH7
chr19	10426110	10428163	2054	11	0.997667	0.899353	0.775771	0.96693	0.00221141	0.000451122	CTD-2369P2.10, FDX1L, CTD-2369P2.12, RAVER1
chr19	11456960	11457699	740	11	0.997667	0.999954	0.783498	0.999823	-0.00152133	-0.000154322	CCDC159, TMEM205
chr19	18303328	18304398	1071	11	0.997667	0.999954	0.818166	0.999823	-0.000719313	-3.47677e-05	MPV17L2
chr19	19174071	19175730	1660	11	0.997667	0.999954	0.775771	0.999823	-0.00649092	-0.000691078	SLC25A42
chr19	36138570	36139674	1105	11	0.997667	0.999954	0.775771	0.996487	-0.00649581	-0.00110277	COX6B1
chr19	45393385	45394624	1240	11	0.997667	0.986955	0.775771	0.996487	0.00619798	0.000481808	TOMM40, CTB-129P6.4
chr19	49457725	49458367	643	11	0.997667	0.999954	0.775771	0.999823	-0.0034801	-0.000167686	BAX
chr19	55972504	55974513	2010	11	0.997667	0.999954	0.839805	0.999823	-0.00255373	-0.000678086	ISOC2
chr20	25037708	25040273	2566	11	0.997667	0.999954	0.775771	0.999823	0.0018357	0.000438629	ACSS1
chr20	31989289	31990546	1258	11	0.997667	0.999954	0.775771	0.999823	0.00286781	2.33182e-05	CDK5RAP1
chr20	32306496	32309023	2528	11	0.997667	0.961702	0.775771	0.999823	0.00629102	0.000581149	PXMP4
chr21	47705114	47706788	1675	11	0.997667	0.999954	0.775771	0.999823	-0.00216222	-0.000410415	YBEY, MCM3AP
chr22	19840851	19843568	2718	11	0.997667	0.999954	0.780202	0.999823	-0.00719618	-0.000786774	GNB1L, C22orf29
chr22	19948833	19951181	2349	11	0.997667	0.999954	0.775771	0.996487	-0.00633942	-0.000472736	COMT
chr22	39076610	39078365	1756	11	0.997667	0.999954	0.816163	0.999823	-0.000951872	-0.000307717	TOMM22, RP3-508I15.9
chr22	46545082	46547686	2605	11	0.997667	0.999954	0.775771	0.999823	0.00413332	0.000332595	PPARA
chrX	19360523	19362639	2117	11	0.997667	0.985829	0.775771	0.969496	0.0114719	0.00327672	PDHA1
chrX	44401588	44403388	1801	11	0.997667	0.999954	0.731953	0.999823	-0.0128327	-0.000752066	FUNDC1
chrX	100306566	100307374	809	11	0.997667	0.999954	0.775771	0.999823	0.00963011	0.000744316	TRMT2B, TRMT2B-AS1
chrX	118601185	118603301	2117	11	0.997667	0.999954	0.793512	0.999823	0.00399475	-0.000334075	SLC25A5, SLC25A5-AS1
chr1	53661229	53662732	1504	10	0.997667	0.999954	0.78179	0.999823	0.00121456	0.000419322	CPT2
chr1	55229700	55230822	1123	10	0.997667	0.999954	0.78179	0.999823	0.00184514	0.000153072	PARS2
chr1	59012457	59013529	1073	10	0.997667	0.999954	0.775771	0.999823	-0.0022945	-9.13882e-06	OMA1
chr1	76188832	76190839	2008	10	0.997667	0.993429	0.78179	0.999823	0.0126442	0.00160352	ACADM, RP4-682C21.5
chr1	156560925	156561947	1023	10	0.997667	0.999954	0.775771	0.999823	0.00246146	3.5798e-05	APOA1BP
chr2	55919983	55921875	1893	10	0.997667	0.999954	0.819466	0.999823	0.00433693	0.00081855	PNPT1
chr2	86425716	86426930	1215	10	0.997667	0.999954	0.775771	0.987303	0.00530947	0.000868576	MRPL35
chr2	224821113	224822509	1397	10	0.997667	0.997848	0.775771	0.997087	-0.00265729	-4.38721e-05	MRPL44
chr3	45429223	45430545	1323	10	0.997667	0.999954	0.829495	0.999823	0.00734226	0.000667787	LARS2
chr3	47865822	47867306	1485	10	0.997667	0.999954	0.775771	0.999823	-0.00165777	-0.000101288	DHX30
chr3	138724228	138725657	1430	10	0.997667	0.999954	0.775771	0.999823	0.0107317	0.00326325	MRPS22, PRR23A
chr4	8374561	8376908	2348	10	0.997667	0.999954	0.779558	0.999823	0.00271505	-0.000139195	ACOX3
chr4	186063110	186064648	1539	10	0.997667	0.956863	0.775771	0.988442	-0.00197193	-0.000396938	SLC25A4
chr5	1799486	1801482	1997	10	0.997667	0.999954	0.775771	0.999823	-0.00211687	-4.69117e-05	MRPL36
chr5	79286648	79288583	1936	10	0.997667	0.999954	0.775771	0.999823	0.00215165	0.000389127	THBS4, MTX3
chr5	80528430	80530213	1784	10	0.997667	0.999954	0.778796	0.999823	0.00467384	0.000151694	CKMT2, CKMT2-AS1
chr5	154319349	154320902	1554	10	0.997667	0.999954	0.775771	0.999823	-0.00227958	-0.000128931	MRPL22
chr6	3118198	3119541	1344	10	0.997667	0.999954	0.775771	0.996487	-0.00796791	-0.000422469	BPHL
chr6	39901897	39903199	1303	10	0.997667	0.996077	0.775771	0.996487	-0.00567694	-0.00112882	MOCS1
chr7	56172490	56174449	1960	10	0.997667	0.999954	0.775948	0.999823	-0.00205925	-0.000362865	CHCHD2
chr7	102936381	102938279	1899	10	0.997667	0.999954	0.821476	0.999823	-0.00395156	-0.000338667	PMPCB
chr7	141250424	141252306	1883	10	0.997667	0.999954	0.78179	0.999823	-0.00422889	-0.000637656	AGK, RP11-744I24.2
chr7	142959137	142960869	1733	10	0.997667	0.999954	0.775771	0.999823	-0.00354867	-0.00019511	GSTK1, AC073342.12
chr8	38257673	38260675	3003	10	0.997667	0.999954	0.793512	0.999823	0.0027849	0.000248474	LETM2, RP11-350N15.3
chr8	55047225	55048378	1154	10	0.997667	0.984527	0.775771	0.968165	0.00388337	0.000196054	MRPL15
chr8	75233153	75234615	1463	10	0.997667	0.999954	0.807932	0.999823	-0.00233207	-2.61435e-05	GDAP1, JPH1
chr9	115140853	115142785	1933	10	0.997667	0.999954	0.775771	0.999823	-0.008665	-0.000883458	HSDL2
chr9	125026333	125028279	1947	10	0.997667	0.999954	0.775771	0.999823	-0.0042035	-0.000517194	MRRF, RBM18
chr9	130859454	130860839	1386	10	0.997667	0.985712	0.779558	0.999823	0.00585875	0.00210527	SLC25A25
chr9	130889610	130891743	2134	10	0.997667	0.999954	0.78098	0.999823	0.00362513	0.000538431	AL590708.2, PTGES2
chr9	136603543	136606519	2977	10	0.997667	0.999954	0.778796	0.999823	0.00235469	0.000167053	SARDH
chr10	1094306	1095578	1273	10	0.997667	0.961702	0.775771	0.992631	0.00165375	0.000117138	WDR37, IDI1
chr10	25305002	25306800	1799	10	0.997667	0.999954	0.843691	0.999823	-0.000942698	-0.000258574	THNSL1, ENKUR
chr10	97416066	97417411	1346	10	0.997667	0.986882	0.775771	0.999823	0.00118599	9.48485e-05	ALDH18A1
chr10	101379015	101381631	2617	10	0.997667	0.999954	0.775771	0.999823	-0.00195045	-0.000380089	RP11-85A1.3, SLC25A28
chr11	236011	238081	2071	10	0.997667	0.999954	0.78098	0.999823	-0.00307391	-0.00040435	PSMD13, SIRT3
chr11	20384661	20386022	1362	10	0.997667	0.999954	0.775771	0.999823	-0.0047854	-0.000127518	HTATIP2
chr11	63766286	63768794	2509	10	0.997667	0.89748	0.775771	0.960375	0.00598116	0.00179969	OTUB1, MACROD1
chr11	63827432	63828762	1331	10	0.997667	0.999954	0.788767	0.999823	0.00447494	0.00058046	RP11-21A7A.2, MACROD1
chr11	63933212	63934014	803	10	0.997667	0.999954	0.802502	0.999823	-0.000653134	4.9935e-05	MACROD1
chr11	66205894	66207078	1185	10	0.997667	0.999954	0.775771	0.999823	-0.00136914	-9.88097e-05	MRPL11
chr11	73497688	73499909	2222	10	0.997667	0.999954	0.805182	0.999823	0.00684596	0.000435297	MRPL48
chr11	111895341	111896498	1158	10	0.997667	0.999954	0.780961	0.999823	-0.00168147	-0.00029289	DLAT
chr11	112045941	112046963	1023	10	0.997667	0.999954	0.832657	0.999823	0.00455687	0.000498823	SDHD, AP002884.3, BCO2
chr11	114309177	114310713	1537	10	0.997667	0.989215	0.775771	0.996487	0.00139079	0.000269668	RP11-212D19.4, REXO2
chr12	27863218	27864261	1044	10	0.997667	0.98886	0.775771	0.999823	0.0035702	0.000490788	MRPS35, RP11-1060J15.4
chr12	56692910	56694932	2023	10	0.997667	0.999954	0.801468	0.999823	-0.00246934	-0.000248915	RP11-977G19.11, CS, RP11-977G19.10
chr12	120875539	120876210	672	10	0.997667	0.999954	0.775771	0.999823	0.00203004	-7.63528e-05	COX6A1, AL021546.6
chr13	48574637	48575927	1291	10	0.997667	0.999954	0.778424	0.999823	0.00431959	0.00108673	SUCLA2-AS1, SUCLA2
chr14	70825989	70827442	1454	10	0.997667	0.87237	0.775771	0.949847	0.0171774	0.00200027	COX16, SYNJ2BP-COX16
chr14	74551089	74552097	1009	10	0.997667	0.999954	0.780961	0.999823	-0.000903519	-1.51753e-05	LIN52, ALDH6A1
chr15	41694502	41696062	1561	10	0.997667	0.999954	0.806423	0.999823	0.01411	0.00237993	NDUFAF1
chr15	90808161	90809591	1431	10	0.997667	0.999954	0.788536	0.999823	-0.00634001	-0.000240097	TTLL13, RP11-697E2.6, NGRN
chr16	769848	772568	2721	10	0.997667	0.999954	0.775948	0.999823	-0.00863977	-0.00148635	FAM173A
chr16	2008723	2009616	894	10	0.997667	0.999954	0.785553	0.999823	0.00388464	0.000949012	NDUFB10
chr16	2033493	2034545	1053	10	0.997667	0.961702	0.775771	0.996487	-0.00210356	-7.89821e-05	GFER, NOXO1
chr16	8767706	8768700	995	10	0.997667	0.999954	0.789012	0.999823	0.00221836	0.000355578	ABAT
chr16	72041376	72042925	1550	10	0.997667	0.999954	0.775771	0.999823	0.00552435	0.000878174	DHODH
chr16	81129318	81130802	1485	10	0.997667	0.999954	0.775771	0.999823	0.00308926	0.000191898	GCSH
chr17	17109239	17110353	1115	10	0.997667	0.999954	0.784786	0.999823	0.00767383	0.00159876	MPRIP, PLD6, RP11-45M22.4
chr17	35766244	35767448	1205	10	0.997667	0.989215	0.775948	0.999823	-0.0013294	-0.000219164	TADA2A, ACACA
chr17	73285181	73286282	1102	10	0.997667	0.882142	0.775771	0.928404	0.00121423	0.000262611	SLC25A19
chr17	80050646	80053205	2560	10	0.997667	0.999954	0.775771	0.999823	-0.00169155	-4.06906e-05	FASN
chr18	72916311	72917943	1633	10	0.997667	0.999954	0.8253	0.999823	-0.00581607	-0.000978349	ZADH2
chr18	77793182	77794589	1408	10	0.997667	0.961702	0.775771	0.987303	0.0117309	0.00189101	RP11-795F19.5, RBFA, TXNL4A
chr19	1240652	1242323	1672	10	0.997667	0.999954	0.775771	0.999823	-0.00284337	0.000189171	ATP5D
chr19	10811855	10812817	963	10	0.997667	0.999954	0.775771	0.999823	-0.00592203	-0.000488162	QTRT1
chr19	14682660	14683546	887	10	0.997667	0.999954	0.775771	0.996487	0.00380196	0.000280891	NDUFB7
chr19	36484731	36486874	2144	10	0.997667	0.999954	0.775771	0.999823	0.00988167	0.00215395	SDHAF1
chr19	46104568	46106056	1489	10	0.997667	0.999954	0.791484	0.999823	0.00572501	0.000195719	OPA3, GPR4
chr19	55574619	55576276	1658	10	0.997667	0.999954	0.868103	0.999823	0.00362235	0.000564045	RDH13
chr22	17638932	17640972	2041	10	0.997667	0.903267	0.775771	0.96693	-0.00881989	-0.00205819	CECR5-AS1, CECR5
chr22	21212365	21214125	1761	10	0.997667	0.999954	0.775771	0.996487	0.0039166	-1.41889e-05	SNAP29, PI4KA
chr22	37414044	37416522	2479	10	0.997667	0.999954	0.775771	0.999823	-0.00671696	-0.000766209	MPST, TST
chr22	41251628	41254496	2869	10	0.997667	0.999954	0.836716	0.999823	-0.00743213	-0.000719586	XPNPEP3, ST13
chr22	41864505	41865100	596	10	0.997667	0.999954	0.78179	0.999823	-0.000955644	-8.5501e-05	PHF5A
chr22	42948520	42949974	1455	10	0.997667	0.999954	0.843448	0.999823	0.00659541	0.000672838	SERHL2
chrX	90689023	90691002	1980	10	0.997667	0.999954	0.791484	0.999823	-0.00385959	-0.000645512	PABPC5, PABPC5-AS1
chrX	154254814	154255950	1137	10	0.997667	0.999954	0.78179	0.999823	0.00670139	0.00142564	FUNDC2, F8
chr1	8042702	8045238	2537	9	0.997667	0.999954	0.775771	0.999823	-0.00312593	-0.000470437	PARK7, Y_RNA
chr1	39490535	39492570	2036	9	0.997667	0.956863	0.775771	0.996487	-0.00271428	-6.455e-06	NDUFS5
chr1	151824867	151827384	2518	9	0.997667	0.999954	0.775771	0.999823	-0.00124128	0.000114844	THEM5
chr1	220266433	220268095	1663	9	0.997667	0.999954	0.843471	0.999823	0.00282056	0.00030394	IARS2
chr2	74699212	74700723	1512	9	0.997667	0.999954	0.775771	0.999823	-0.00191281	0.000178324	MRPL53, CCDC142
chr2	88427027	88428542	1516	9	0.997667	0.999954	0.832163	0.999823	-0.00340109	-0.000196837	FABP1
chr2	120435458	120437157	1700	9	0.997667	0.999954	0.782264	0.999823	0.00521181	4.22954e-05	TMEM177
chr2	200775005	200776745	1741	9	0.997667	0.999954	0.775771	0.999823	0.00208692	0.000417494	C2orf69, AC073043.1
chr2	211341126	211342261	1136	9	0.997667	0.999954	0.78179	0.999823	0.00342369	7.3832e-05	LANCL1
chr2	242625439	242627866	2428	9	0.997667	0.95127	0.775771	0.960375	-0.00720287	-0.000763003	DTYMK
chr2	242673460	242675096	1637	9	0.997667	0.999954	0.784273	0.999823	-0.00210325	-0.000100889	D2HGDH, AC114730.8
chr3	9884995	9886198	1204	9	0.997667	0.999954	0.800166	0.999823	-0.00346441	5.79772e-05	TTLL3, RPUSD3
chr3	11888149	11889363	1215	9	0.997667	0.999954	0.872403	0.999823	0.00197172	0.000117645	TAMM41
chr3	58418944	58420296	1353	9	0.997667	0.957353	0.775771	0.962037	0.00394905	0.000446458	PDHB
chr3	158361586	158362530	945	9	0.997667	0.999954	0.775771	0.999823	0.001118	0.000234886	GFM1
chr4	17513197	17513991	795	9	0.997667	0.999954	0.775771	0.999823	-0.00805847	-0.00113397	QDPR
chr4	17577889	17579272	1384	9	0.997667	0.882142	0.775771	0.957333	0.00543774	0.000403279	LAP3
chr5	32173610	32175561	1952	9	0.997667	0.992652	0.775771	0.996487	0.00219477	-0.000407243	CTD-2186M15.3, GOLPH3
chr5	78364769	78366302	1534	9	0.997667	0.999954	0.78179	0.999823	0.00825366	0.00252967	BHMT2, DMGDH
chr6	35309822	35310685	864	9	0.997667	0.999954	0.775771	0.999823	-0.00162808	-0.000118066	PPARD
chr6	74169999	74171940	1942	9	0.997667	0.999954	0.78179	0.999823	-0.001433	-0.00012176	MTO1
chr6	75953307	75954798	1492	9	0.997667	0.999954	0.775771	0.999823	0.00419379	0.000809601	COX7A2
chr6	151185666	151188259	2594	9	0.997667	0.989215	0.775771	0.999823	0.00507446	0.00105569	MTHFD1L
chr6	158588763	158589857	1095	9	0.997667	0.999954	0.784991	0.999823	0.00049123	8.90381e-06	GTF2H5, SERAC1
chr7	10979341	10981034	1694	9	0.997667	0.999954	0.775771	0.999823	0.00165917	1.35538e-05	RP5-855F16.1, NDUFA4
chr7	23337843	23339235	1393	9	0.997667	0.999954	0.780202	0.999823	-0.000971933	-0.000110093	MALSU1
chr7	74489542	74490679	1138	9	0.997667	0.999954	0.823838	0.999823	-0.000631976	-0.000149522	WBSCR16
chr7	86973677	86975534	1858	9	0.997667	0.999954	0.780961	0.999823	0.00142264	-0.000210496	CROT, TP53TG1
chr9	107508530	107510767	2238	9	0.997667	0.999954	0.775771	0.999823	-0.00141609	-0.000171464	NIPSNAP3A
chr9	137217063	137219673	2611	9	0.997667	0.999954	0.775771	0.999823	-0.00262572	-1.27982e-05	RXRA
chr10	74385779	74386200	422	9	0.997667	0.999954	0.775771	0.996487	0.00279321	0.000443342	MICU1
chr10	85897870	85899167	1298	9	0.997667	0.941707	0.775771	0.962037	-0.00423756	-0.000939286	RP11-338I21.1
chr10	102288311	102290114	1804	9	0.997667	0.999954	0.775771	0.996487	-0.00528201	-0.001052	HIF1AN, SEC31B, NDUFB8, NDUFB8
chr10	113943149	113944114	966	9	0.997667	0.98953	0.775771	0.962037	0.0118358	0.00173131	GPAM
chr10	120938029	120939736	1708	9	0.997667	0.999954	0.775771	0.999823	0.00201213	0.000394381	PRDX3
chr10	133783113	133784930	1818	9	0.997667	0.929822	0.775771	0.96693	0.00273356	0.000594806	BNIP3
chr11	57298081	57299709	1629	9	0.997667	0.999954	0.804275	0.999823	-0.00516215	-0.000662102	TIMM10
chr11	59577361	59579648	2288	9	0.997667	0.999954	0.78179	0.999823	0.00640778	0.000396235	MRPL16
chr11	63802404	63804119	1716	9	0.997667	0.999954	0.775771	0.999823	-0.0038322	-0.000228275	RP11-21A7A.2, MACROD1
chr11	64780701	64782746	2046	9	0.997667	0.939206	0.775771	0.968165	0.00370475	0.000583762	ARL2, RP11-399J13.3
chr11	66674328	66676634	2307	9	0.997667	0.999954	0.775771	0.999823	0.00350586	0.000737294	PC
chr11	134122771	134123985	1215	9	0.997667	0.89748	0.775771	0.978371	-0.00242397	0.000101259	ACAD8, THYN1
chr12	13132477	13133904	1428	9	0.997667	0.883204	0.775771	0.960375	0.00614964	5.82195e-05	RP11-392P7.6, HEBP1
chr12	40013512	40014132	621	9	0.997667	0.999954	0.775771	0.987303	0.00257549	0.000886296	ABCD2
chr12	58158293	58160911	2619	9	0.997667	0.999954	0.782264	0.999823	-0.00455732	-0.00116561	CYP27B1
chr12	95397187	95398578	1392	9	0.997667	0.999954	0.780202	0.999823	0.00406478	0.000612788	NDUFA12
chr12	104696685	104697983	1299	9	0.997667	0.999954	0.792949	0.999823	-0.00630708	-0.00124791	TXNRD1, EID3
chr14	78082735	78084086	1352	9	0.997667	0.999954	0.775771	0.999823	-0.00125848	5.01177e-05	SPTLC2
chr14	104387210	104388185	976	9	0.997667	0.999954	0.791307	0.999823	-0.000496697	-4.72402e-05	C14orf2
chr16	89158851	89160798	1948	9	0.997667	0.999954	0.778796	0.999823	-0.00096435	-0.000414338	ACSF3
chr16	89185293	89187106	1814	9	0.997667	0.999954	0.775771	0.999823	-0.0076485	0.000995787	ACSF3
chr17	29233260	29233673	414	9	0.997667	0.984527	0.775771	0.962037	-0.00135669	-2.43629e-05	ADAP2, TEFM
chr17	39974322	39976558	2237	9	0.997667	0.999954	0.903503	0.999823	0.0011155	0.000105399	FKBP10
chr17	48181525	48185239	3715	9	0.997667	0.999954	0.780961	0.999823	-0.00301401	-0.000871427	PDK2
chr17	56609082	56610422	1341	9	0.997667	0.986882	0.775771	0.999823	0.00368736	-0.000150522	RP11-112H10.4, SEPT4
chr17	72869185	72870188	1004	9	0.997667	0.999954	0.775771	0.999823	0.00449957	-8.02289e-05
chr19	17416367	17417442	1076	9	0.997667	0.999954	0.775771	0.999823	0.00108672	-3.87474e-05	MRPL34, ABHD8
chr19	17595867	17597999	2133	9	0.997667	0.999954	0.779558	0.999823	-0.00215551	-0.000156111	SLC27A1
chr19	34855715	34856957	1243	9	0.997667	0.999954	0.775771	0.999823	-0.00214052	-0.000417838	GPI
chr19	41902940	41904085	1146	9	0.997667	0.999954	0.775771	0.999823	0.000687546	8.37173e-05	CTC-435M10.3, BCKDHA, EXOSC5
chr20	18121410	18123352	1943	9	0.997667	0.996077	0.775771	0.996487	-0.00386181	-0.00042246	PET117, CSRP2BP
chr20	25013229	25014771	1543	9	0.997667	0.999954	0.81361	0.999823	-0.00279011	-0.000641323	ACSS1
chr20	54933304	54933828	525	9	0.997667	0.999954	0.804226	0.999823	0.00428633	0.0002428
chr21	45719215	45720651	1437	9	0.997667	0.999954	0.775771	0.999823	0.00780145	0.00100966	PFKL
chr22	18121127	18122303	1177	9	0.997667	0.999954	0.797315	0.999823	0.000658053	-5.97318e-05	BCL2L13
chr22	32026117	32027605	1489	9	0.997667	0.999954	0.775771	0.999823	0.00319298	0.000380664	PISD
chr22	37418177	37420730	2554	9	0.997667	0.985829	0.775771	0.996487	0.00431235	0.000334523	MPST
chr1	15910166	15912795	2630	8	0.997667	0.999954	0.775771	0.999823	-0.00143485	-0.000133344	DNAJC16, AGMAT, RP4-680D5.2
chr1	29547523	29550380	2858	8	0.997667	0.999954	0.807932	0.999823	0.00146416	0.00040809	MECR
chr1	36929274	36930382	1109	8	0.997667	0.999954	0.832945	0.999823	0.000984185	-0.000139828	MRPS15
chr1	147142184	147143246	1063	8	0.997667	0.999954	0.833851	0.999823	-0.000950832	-0.000148423	ACP6
chr1	156163116	156164745	1630	8	0.997667	0.999954	0.843691	0.999823	-0.00527201	-0.000542088	SLC25A44
chr1	241694591	241696246	1656	8	0.997667	0.999954	0.791484	0.999823	0.00166832	0.000484146	KMO
chr2	96068327	96068732	406	8	0.997667	0.999954	0.834675	0.999823	-0.00054264	-8.35587e-05	FAHD2A
chr2	172864014	172865589	1576	8	0.997667	0.999954	0.780202	0.999823	0.00355985	0.000277557	METAP1D, SLC25A12
chr2	219187295	219188804	1510	8	0.997667	0.999954	0.782453	0.999823	0.00428275	0.00157729	PNKD
chr2	223724754	223726576	1823	8	0.997667	0.999954	0.775771	0.999823	0.00757684	0.00120147	ACSL3
chr2	233470647	233471248	602	8	0.997667	0.999954	0.782337	0.999823	-0.00217439	-0.000161566	EFHD1, AC073254.1
chr2	242754333	242756387	2055	8	0.997667	0.999954	0.775771	0.999823	-0.00575415	-0.00117049	NEU4
chr3	3168225	3169230	1006	8	0.997667	0.999954	0.775771	0.999823	-0.00342111	-0.000375043	TRNT1, IL5RA
chr3	138739722	138740354	633	8	0.997667	0.967695	0.775771	0.999823	0.0105582	0.00149632	MRPS22, PRR23B
chr4	46911183	46911625	443	8	0.997667	0.883204	0.775771	0.926387	-0.00331946	-0.000272208	COX7B2
chr4	185569742	185571549	1808	8	0.997667	0.999954	0.775771	0.999823	-0.00353697	-0.000127179	PRIMPOL, CASP3
chr5	41793445	41795294	1850	8	0.997667	0.999954	0.807932	0.999823	0.00338129	0.000401315	OXCT1
chr5	140018682	140019545	864	8	0.997667	0.999954	0.775771	0.996487	0.0101308	0.00135264	TMCO6, NDUFA2
chr5	174905244	174906281	1038	8	0.997667	0.961702	0.775771	0.996487	0.00227163	0.000969608	SFXN1
chr6	3140483	3140901	419	8	0.997667	0.999954	0.775771	0.999823	-0.00242304	-0.000588975	BPHL, RP1-40E16.11
chr6	42185256	42186368	1113	8	0.997667	0.929822	0.775771	0.992631	-0.00122659	0.000245579	MRPS10
chr6	80816077	80816434	358	8	0.997667	0.961702	0.775771	0.996487	0.000699271	3.57825e-05	BCKDHB
chr6	99841605	99842368	764	8	0.997667	0.934881	0.775771	0.945041	0.00448235	0.000593367	COQ3
chr6	107077020	107078213	1194	8	0.997667	0.999954	0.875898	0.999823	-0.00395135	-0.000556805	QRSL1, RTN4IP1
chr7	1006746	1008720	1975	8	0.997667	0.999954	0.775771	0.999823	0.00209108	-0.000155177	COX19
chr7	1014699	1015730	1032	8	0.997667	0.999954	0.847035	0.999823	-0.0054156	-0.000725975	COX19
chr7	25164393	25165898	1506	8	0.997667	0.999954	0.780961	0.999823	0.00110818	0.000237507	CYCS
chr7	100895380	100895999	620	8	0.997667	0.999954	0.82738	0.999823	0.00174472	-4.53581e-05	FIS1
chr8	144398248	144401699	3452	8	0.997667	0.999954	0.775771	0.999823	0.0027664	0.000592354	TOP1MT
chr8	145743334	145744453	1120	8	0.997667	0.98953	0.775771	0.999823	-0.00276437	-0.00046287	LRRC14
chr9	34329284	34330685	1402	8	0.997667	0.999954	0.780961	0.999823	0.00389855	0.000603361	NUDT2
chr9	35102903	35103545	643	8	0.997667	0.999954	0.832657	0.999823	0.000608661	0.000155213	STOML2
chr9	37592199	37594138	1940	8	0.997667	0.999954	0.811122	0.999823	0.00206726	2.92217e-05	RP11-613M10.8, TOMM5, RP11-613M10.9
chr9	71650237	71651331	1095	8	0.997667	0.999954	0.78179	0.999823	-0.00278453	-0.00129438	FXN
chr9	136566991	136569664	2674	8	0.997667	0.999954	0.87921	0.999823	0.002058	-5.59071e-05	SARDH
chr10	6263432	6265092	1661	8	0.997667	0.999954	0.775771	0.996487	0.00341806	-0.000155422	PFKFB3
chr11	63741765	63742453	689	8	0.997667	0.999954	0.775771	0.999823	0.00138132	0.000392461	COX8A, AP000721.4
chr11	63775071	63776653	1583	8	0.997667	0.904516	0.775771	0.98663	-0.0038856	-0.0010403	MACROD1
chr11	63885665	63887426	1762	8	0.997667	0.999954	0.775771	0.999823	-0.00237228	-0.000232095	FLRT1, MACROD1, RP11-21A7A.3
chr11	66616874	66618609	1736	8	0.997667	0.985829	0.775771	0.999823	-0.00300542	-0.000819282	PC
chr11	66638774	66639578	805	8	0.997667	0.999954	0.782365	0.999823	-0.00237759	-0.000895653	PC
chr11	66725860	66727257	1398	8	0.997667	0.999954	0.805356	0.999823	0.00356923	0.000650198
chr11	68549255	68551729	2475	8	0.997667	0.999954	0.804633	0.999823	0.00374615	0.000356506	CPT1A
chr11	68670825	68672207	1383	8	0.997667	0.991091	0.775771	0.999823	-0.00355306	-0.000634526	IGHMBP2, MRPL21
chr11	72379492	72381323	1832	8	0.997667	0.999954	0.775771	0.999823	-0.0060928	-0.00138628	PDE2A
chr12	93859780	93861732	1953	8	0.997667	0.999954	0.775771	0.999823	-0.00167928	-4.10706e-05	MRPL42
chr14	70883772	70884256	485	8	0.997667	0.999954	0.775771	0.999823	0.000714229	0.0003512	SYNJ2BP
chr14	78265599	78266847	1249	8	0.997667	0.999954	0.780961	0.999823	0.000951677	0.000226678	ADCK1
chr16	1478504	1480790	2287	8	0.997667	0.999954	0.783498	0.999823	0.00784112	0.000971457	C16orf91
chr16	3727482	3729605	2124	8	0.997667	0.999954	0.775771	0.999823	0.00235055	-0.000208785	DNASE1, TRAP1
chr16	31439106	31440866	1761	8	0.997667	0.999954	0.775771	0.999823	0.00520867	0.000576535	COX6A2
chr17	8198092	8199089	998	8	0.997667	0.999954	0.775771	0.999823	-0.00354759	-0.000431841	SLC25A35
chr17	35656660	35658374	1715	8	0.997667	0.999954	0.806336	0.999823	0.00330323	0.00137337	ACACA
chr17	43128308	43129957	1650	8	0.997667	0.999954	0.775771	0.996487	-0.0126356	-0.00206891	NMT1, DCAKD
chr17	62492387	62494349	1963	8	0.997667	0.967695	0.775771	0.996487	-0.00569786	-0.000694508	POLG2
chr17	80055299	80057336	2038	8	0.997667	0.999954	0.775771	0.999823	-0.00200408	-0.000280081	FASN
chr19	17444399	17445782	1384	8	0.997667	0.999954	0.78179	0.999823	0.00430332	0.000621392	GTPBP3, ANO8
chr19	18654267	18655521	1255	8	0.997667	0.956863	0.775771	0.968165	0.00482143	0.000545541	FKBP8
chr19	44030756	44032076	1321	8	0.997667	0.999954	0.816275	0.999823	-0.00209704	0.000229958	ZNF575, ETHE1
chr19	46094030	46095562	1533	8	0.997667	0.999954	0.791307	0.999823	0.00534173	0.0015912	OPA3, GPR4
chr19	49126940	49128319	1380	8	0.997667	0.999954	0.775771	0.999823	0.00251921	0.000441174	SPHK2, AC022154.7
chr19	51869353	51871073	1721	8	0.997667	0.999954	0.819295	0.999823	0.000540931	0.000175954	ETFB, CTD-2616J11.11, CLDND2
chr20	3025968	3027467	1500	8	0.997667	0.999954	0.775771	0.996487	0.00339597	0.00013412	GNRH2, MRPS26
chr20	57606607	57608091	1485	8	0.997667	0.98953	0.775771	0.997951	-0.00710442	-0.00128131	ATP5E
chr21	26978951	26980614	1664	8	0.997667	0.999954	0.775771	0.999823	-0.00125944	-0.00032309	MRPL39
chr21	37506434	37507598	1165	8	0.997667	0.906838	0.775771	0.986415	0.00334288	0.00129302	CBR3, CBR3-AS1
chr21	45558301	45561490	3190	8	0.997667	0.999954	0.777873	0.999823	-0.00418261	-0.0025884	C21orf33
chr22	19938378	19939061	684	8	0.997667	0.999954	0.775771	0.999823	0.00490367	0.000948839	COMT
chr22	29976613	29978158	1546	8	0.997667	0.999954	0.818406	0.999823	0.00302794	0.000232346	NIPSNAP1
chr22	38202626	38204391	1766	8	0.997667	0.999954	0.788798	0.999823	0.00127886	0.000128326	H1F0, GCAT
chr22	46725365	46728727	3363	8	0.997667	0.999954	0.865178	0.999823	-0.0011474	-0.000311356	GTSE1, TRMU
chrX	24482966	24484361	1396	8	0.997667	0.975711	0.775771	0.996487	0.00472561	0.00062497	PDK3
chrX	84257832	84259298	1467	8	0.997667	0.999954	0.775771	0.999823	0.0106341	0.00331026	APOOL
chrX	100913838	100914950	1113	8	0.997667	0.999954	0.78179	0.999823	0.00564052	0.00153364	ARMCX2
chrX	118532412	118533786	1375	8	0.997667	0.999954	0.775771	0.996487	-0.0064211	-0.000575619	SLC25A43
chr1	6705012	6706713	1702	7	0.997667	0.999954	0.780961	0.999823	0.00391791	0.000273829	DNAJC11
chr1	19223031	19225289	2259	7	0.997667	0.999954	0.846227	0.999823	-0.00107038	-9.76021e-05	RP13-279N23.2, ALDH4A1, MIR1290
chr1	155270855	155271423	569	7	0.997667	0.934881	0.775771	0.964435	0.00528712	0.000728076	PKLR
chr1	161137858	161139485	1628	7	0.997667	0.98953	0.775771	0.992631	-0.00267217	-0.00101425	PPOX
chr1	216773258	216774956	1699	7	0.997667	0.999954	0.783814	0.999823	-0.00524701	-0.000954854	ESRRG
chr1	227127075	227128537	1463	7	0.997667	0.999954	0.775771	0.996487	0.00111825	0.000104606	ADCK3
chr1	227151807	227153359	1553	7	0.997667	0.999954	0.815693	0.999823	0.0050054	0.0014686	ADCK3
chr1	228360531	228362509	1979	7	0.997667	0.999954	0.841584	0.999823	0.0045576	0.00142347	IBA57
chr2	74374264	74375930	1667	7	0.997667	0.999954	0.843691	0.999823	-0.0021317	0.000218875	BOLA3-AS1, BOLA3
chr2	170429723	170430788	1066	7	0.997667	0.999954	0.775771	0.999823	0.00767948	0.00132658	FASTKD1
chr2	176045768	176046806	1039	7	0.997667	0.961702	0.775771	0.980703	-0.00480948	-0.00146387	ATP5G3
chr2	202124040	202125310	1271	7	0.997667	0.999954	0.78179	0.999823	-0.00322741	-0.000715608	CASP8
chr2	219150776	219152657	1882	7	0.997667	0.999954	0.775771	0.999823	-0.00290997	0.000398458	PNKD, TMBIM1
chr2	241807859	241808757	899	7	0.997667	0.999954	0.821689	0.999823	-0.00259814	-0.000228244	AGXT
chr3	52560668	52563633	2966	7	0.997667	0.999954	0.829422	0.999823	0.00155258	0.000300751	NT5DC2
chr4	8395941	8396814	874	7	0.997667	0.989215	0.775771	0.999823	-0.00616005	-0.00114104	ACOX3
chr4	8429229	8430496	1268	7	0.997667	0.993871	0.775948	0.999823	-0.00334678	-0.000585609	ACOX3
chr4	88342685	88344185	1501	7	0.997667	0.993599	0.775771	0.98663	-0.00297864	3.33116e-08	NUDT9
chr5	70882155	70883447	1293	7	0.997667	0.999954	0.810829	0.999823	0.000844026	0.000169268	MCCC2
chr5	80548514	80550860	2347	7	0.997667	0.999954	0.796794	0.999823	0.00364971	0.000547841	CKMT2, CKMT2-AS1
chr6	84233917	84234463	547	7	0.997667	0.999954	0.797315	0.999823	-0.00210144	-0.000193991	PRSS35
chr6	107780019	107781866	1848	7	0.997667	0.999954	0.795915	0.999823	0.00206409	0.000562023	PDSS2
chr6	161575229	161576433	1205	7	0.997667	0.934881	0.775771	0.968165	0.0017793	0.000277877	AGPAT4
chr7	95225520	95226433	914	7	0.997667	0.999954	0.81397	0.999823	-0.00372906	-8.6295e-05	AC002451.3, PDK4
chr7	99040372	99042419	2048	7	0.997667	0.999954	0.775771	0.999823	-0.00347725	-0.00107404	CPSF4, AC073063.1, PTCD1, ATP5J2-PTCD1, AC073063.10
chr8	67350187	67352379	2193	7	0.997667	0.999954	0.782264	0.999823	-0.00196509	0.000139622	ADHFE1
chr9	79007938	79010086	2149	7	0.997667	0.999954	0.780125	0.999823	-0.000458234	-0.000229141	RFK
chr9	88897556	88898587	1032	7	0.997667	0.999954	0.857283	0.999823	0.00544295	0.00100338	ISCA1
chr9	130564509	130565167	659	7	0.997667	0.999954	0.816842	0.999823	0.00382025	0.000613791	FPGS
chr9	137261559	137263731	2173	7	0.997667	0.999954	0.775771	0.968165	0.00389564	0.00215949	RXRA
chr9	137297892	137299685	1794	7	0.997667	0.999954	0.775771	0.999823	-0.00841055	-0.0013362	RXRA
chr10	3190401	3193421	3021	7	0.997667	0.989215	0.775771	0.999823	-0.00220932	-0.000562754	PITRM1-AS1, PITRM1
chr10	30637833	30638455	623	7	0.997667	0.999954	0.775771	0.999823	0.00399277	0.00100873	MTPAP
chr10	50946320	50948838	2519	7	0.997667	0.999954	0.775771	0.999823	-0.00641223	-0.00254047	OGDHL
chr10	75541197	75541698	502	7	0.997667	0.914521	0.775771	0.968165	0.00616939	0.00104683
chr10	102794421	102797524	3104	7	0.997667	0.999954	0.813484	0.999823	-0.00232362	-0.000121825	SFXN3
chr11	790669	792861	2193	7	0.997667	0.999954	0.775771	0.999823	0.00233518	0.000227857	SLC25A22
chr11	66643314	66644465	1152	7	0.997667	0.999954	0.836643	0.999823	-0.00257922	-0.00107413	PC
chr11	66686439	66688628	2190	7	0.997667	0.999954	0.779558	0.999823	0.00674867	0.000408411	RNU7-23P, PC
chr11	72294904	72296138	1235	7	0.997667	0.999954	0.780125	0.999823	-0.00382751	-0.00130018	RP11-169D4.2, PDE2A
chr11	119043671	119045320	1650	7	0.997667	0.999954	0.775771	0.999823	0.00323711	0.000402606	NLRX1
chr11	133715076	133716338	1263	7	0.997667	0.999954	0.776061	0.999823	-0.00464305	-0.00169128	SPATA19
chr12	16499963	16501534	1572	7	0.997667	0.999954	0.827005	0.999823	-0.00228035	0.000385124	MGST1
chr12	58334492	58335867	1376	7	0.997667	0.934881	0.775771	0.968165	0.0028198	0.000172413	XRCC6BP1
chr12	120738669	120740166	1498	7	0.997667	0.999954	0.775771	0.999823	-0.00324969	-0.000188342	SIRT4
chr13	100258165	100258954	790	7	0.997667	0.985317	0.775771	0.987303	-0.00383849	-0.000814853	CLYBL
chr13	110431691	110434682	2992	7	0.997667	0.961702	0.775771	0.996487	0.00433475	0.000866546	IRS2
chr13	111279312	111281479	2168	7	0.997667	0.999954	0.775771	0.999823	0.00276379	0.000126505	CARKD
chr14	69675438	69676460	1023	7	0.997667	0.999954	0.78179	0.999823	0.00196025	0.000604101	EXD2, RP11-363J20.1
chr16	4394011	4396298	2288	7	0.997667	0.993429	0.775771	0.968165	0.00400874	0.00112902	PAM16, CORO7-PAM16
chr16	20702422	20703851	1430	7	0.997667	0.999954	0.775771	0.999823	-0.00941065	-0.00169966	ACSM3, ACSM1
chr16	20774219	20775352	1134	7	0.997667	0.961702	0.775771	0.98426	0.00549038	0.000644339	ACSM3, AC004381.7
chr16	69457218	69458746	1529	7	0.997667	0.999954	0.804633	0.999823	0.0050034	0.00129937	CYB5B
chr16	89167154	89168599	1446	7	0.997667	0.999954	0.78179	0.999823	0.00620175	0.00175327	ACSF3
chr16	89201615	89203452	1838	7	0.997667	0.999954	0.782263	0.999823	-0.00266511	-0.000256202	ACSF3
chr16	89216672	89220554	3883	7	0.997667	0.999954	0.846324	0.999823	-0.00145018	-0.000208861	ACSF3
chr17	12920709	12922754	2046	7	0.997667	0.999954	0.782453	0.999823	0.0017196	0.000368602	ELAC2
chr17	17105857	17106839	983	7	0.997667	0.994936	0.775771	0.999823	-0.00598665	-0.000881806	MPRIP, PLD6, RP11-45M22.4
chr17	17205684	17207305	1622	7	0.997667	0.999954	0.801813	0.999823	0.00252212	0.000568118	NT5M
chr17	26219547	26221888	2342	7	0.997667	0.967695	0.775771	0.996487	-0.00393214	-0.000955479	RP1-66C13.4, LYRM9
chr17	35732698	35732945	248	7	0.997667	0.98886	0.775771	0.960375	0.00129352	4.14819e-05	C17orf78, ACACA
chr18	21851455	21852436	982	7	0.997667	0.999954	0.775771	0.999823	0.00470875	0.00197902	OSBPL1A
chr19	633157	634035	879	7	0.997667	0.999954	0.775771	0.999823	-0.00143138	-0.000241046	POLRMT
chr19	6360197	6361639	1443	7	0.997667	0.967695	0.775771	0.996487	-0.00284046	-0.00032688	CLPP, CTB-180A7.3
chr19	6459035	6460802	1768	7	0.997667	0.996206	0.775948	0.999823	0.00509671	0.000387386	SLC25A23
chr19	11616766	11618526	1761	7	0.997667	0.999954	0.797315	0.999823	0.00595889	0.00141521	ECSIT
chr19	39970265	39971363	1099	7	0.997667	0.979549	0.775771	0.999823	0.00281234	0.000318803	TIMM50
chr19	47728584	47731714	3131	7	0.997667	0.999954	0.775771	0.999823	0.00221655	0.000293571	MIR3191, BBC3
chr20	3896885	3898940	2056	7	0.997667	0.999954	0.832945	0.999823	-0.00184329	-0.000692973	PANK2, MIR103A2
chr22	18062656	18064224	1569	7	0.997667	0.999954	0.78179	0.999823	0.00497341	0.000952001	SLC25A18, AC004019.13
chr22	19165386	19167309	1924	7	0.997667	0.961702	0.775771	0.99326	0.00137842	0.0001637	SLC25A1, CLTCL1
chr22	38469264	38470483	1220	7	0.997667	0.999954	0.78179	0.999823	-0.00318906	-0.000273161	PICK1, RP5-1039K5.13
chr22	41909971	41911735	1765	7	0.997667	0.999954	0.775771	0.999823	-0.00378373	-0.000623241	ACO2
chrX	19372620	19374062	1443	7	0.997667	0.999954	0.78179	0.999823	-0.00305406	0.000565085	PDHA1
chrX	77154697	77155144	448	7	0.997667	0.996077	0.775771	0.999823	0.00726483	0.000878362	COX7B
chr1	1446840	1447567	728	6	0.997667	0.942317	0.775771	0.964435	0.000482518	0.000114182	ATAD3A
chr1	9599067	9600345	1279	6	0.997667	0.999954	0.793512	0.999823	0.00083946	7.97965e-05	SLC25A33
chr1	12426567	12428626	2060	6	0.997667	0.999954	0.857283	0.999823	-0.00117489	-0.000313488	VPS13D
chr1	12508122	12510657	2536	6	0.997667	0.98953	0.775771	0.996487	-0.00887423	-0.00333152	VPS13D
chr1	12538341	12538678	338	6	0.997667	0.999954	0.791484	0.999823	0.00398097	0.000389453	VPS13D
chr1	19638460	19639298	839	6	0.997667	0.999954	0.780202	0.999823	0.00207691	-9.6206e-07	PQLC2, AKR7A2
chr1	45797078	45799165	2088	6	0.997667	0.999954	0.775771	0.999823	0.00200408	0.000909798	MUTYH
chr1	55007725	55008516	792	6	0.997667	0.999954	0.804226	0.999823	0.000733285	8.23808e-05	ACOT11
chr1	55012989	55013735	747	6	0.997667	0.985841	0.775771	0.999823	0.00354208	0.00227609	ACOT11
chr1	156707991	156708924	934	6	0.997667	0.899	0.775771	0.968165	0.0014914	0.000224555	MRPL24
chr1	167882440	167884595	2156	6	0.997667	0.999954	0.832657	0.999823	-0.00304261	-0.000359554	ADCY10
chr1	217250241	217251566	1326	6	0.997667	0.999954	0.775771	0.999823	-0.0120965	6.40084e-05	ESRRG
chr1	220959227	220960934	1708	6	0.997667	0.999954	0.775771	0.999823	-0.00317857	-0.000884302	MARC1
chr2	242757444	242758725	1282	6	0.997667	0.999954	0.809533	0.999823	0.00330513	0.000544889	NEU4
chr3	132372265	132373398	1134	6	0.997667	0.999954	0.78179	0.999823	-0.00319333	-0.000212847	UBA5, ACAD11, NPHP3
chr3	138998997	139000525	1529	6	0.997667	0.999954	0.823567	0.999823	0.00493867	0.00199849	MRPS22
chr3	197238913	197239698	786	6	0.997667	0.999954	0.780961	0.999823	0.00261351	0.000351996	BDH1
chr4	141488964	141490153	1190	6	0.997667	0.999954	0.775771	0.999823	-0.00462758	-0.0014263	UCP1
chr5	6625880	6626978	1099	6	0.997667	0.986882	0.775771	0.996487	0.00113985	0.000267942	NSUN2
chr5	130500164	130502197	2034	6	0.997667	0.999954	0.775771	0.999823	-0.00178668	-0.000286533	HINT1
chr5	157157993	157158638	646	6	0.997667	0.961702	0.775771	0.996487	0.00537426	0.00150209	THG1L
chr6	5145019	5146008	990	6	0.997667	0.999954	0.775771	0.999823	0.00156775	0.000308859	LYRM4
chr6	33547969	33548127	159	6	0.997667	0.986882	0.775771	0.996487	0.00306209	0.000700006	BAK1
chr6	39895552	39896742	1191	6	0.997667	0.999954	0.832945	0.999823	0.00287489	0.000395849	MOCS1
chr6	155584173	155585396	1224	6	0.997667	0.999954	0.859368	0.999823	0.000536008	-8.05328e-05	CLDN20, TFB1M
chr6	162864415	162865171	757	6	0.997667	0.98953	0.775771	0.999823	-0.00635603	-0.000917003	PARK2
chr7	22862035	22863328	1294	6	0.997667	0.999954	0.788767	0.999823	-0.00117997	-0.000444551	TOMM7
chr7	140389200	140391283	2084	6	0.997667	0.999954	0.775771	0.999823	0.00157969	-0.000143238	ADCK2, NDUFB2
chr7	150728338	150730076	1739	6	0.997667	0.999954	0.775771	0.999823	-0.00177626	-0.000439479	ABCB8
chr8	9952099	9953197	1099	6	0.997667	0.985829	0.775771	0.996487	-0.00215003	-0.000337022	MSRA
chr8	10207892	10208600	709	6	0.997667	0.999954	0.78179	0.999823	0.00590497	0.00142603	MSRA
chr8	27347861	27348475	615	6	0.997667	0.999954	0.81361	0.999823	-0.00408647	-0.00102249	EPHX2
chr8	38005265	38006227	963	6	0.997667	0.986882	0.775771	0.996487	-0.0034993	-0.000688489	STAR
chr8	107669778	107670358	581	6	0.997667	0.999954	0.779558	0.999823	-0.00064468	-5.62229e-05	OXR1
chr8	143999374	144000430	1057	6	0.997667	0.999954	0.837326	0.999823	0.00347337	0.000429039
chr8	144441556	144443217	1662	6	0.997667	0.996077	0.775771	0.999823	0.00495403	0.00156207	TOP1MT
chr9	4741011	4742233	1223	6	0.997667	0.999954	0.775771	0.999823	0.00348638	0.000846906	AK3
chr9	5437886	5438883	998	6	0.997667	0.946174	0.775771	0.952172	-0.00952998	-0.00197619
chr9	6565526	6567046	1521	6	0.997667	0.999954	0.775771	0.999823	-0.00472121	-0.000202339	GLDC, snoU13
chr9	37428531	37429746	1216	6	0.997667	0.995638	0.775771	0.999823	-0.00308002	-0.000792097	GRHPR
chr9	38391432	38393112	1681	6	0.997667	0.999954	0.77909	0.999823	0.00132446	7.34049e-05	ALDH1B1
chr10	11784140	11784920	781	6	0.997667	0.999954	0.775771	0.999823	-0.00307023	-0.000295499	ECHDC3
chr10	88852952	88853886	935	6	0.997667	0.999954	0.779558	0.999823	0.00242368	0.00090509	GLUD1
chr10	99342787	99343978	1192	6	0.997667	0.894975	0.775771	0.960375	-0.00296547	-0.0018574	ANKRD2
chr10	135232817	135233752	936	6	0.997667	0.999954	0.780202	0.999823	0.00194491	0.000437029	RP11-108K14.8, MTG1
chr11	63847869	63849412	1544	6	0.997667	0.999954	0.78179	0.999823	-0.00132325	3.65719e-05	RP11-21A7A.2, RP11-21A7A.4, MACROD1
chr11	64000524	64001712	1189	6	0.997667	0.999954	0.78179	0.999823	-0.00392185	-0.000514592	DNAJC4, RP11-783K16.14
chr11	68583057	68583898	842	6	0.997667	0.999954	0.829422	0.999823	-0.0031902	-0.00020698	CPT1A
chr11	72300891	72301924	1034	6	0.997667	0.999954	0.843448	0.999823	0.00197971	0.000526523	PDE2A
chr11	114312777	114314827	2051	6	0.997667	0.999954	0.775771	0.999823	0.00138207	9.4141e-05	RP11-212D19.4, REXO2
chr12	132426017	132426938	922	6	0.997667	0.999954	0.775771	0.999823	0.0030065	0.000591699	PUS1
chr12	133286774	133287786	1013	6	0.997667	0.999954	0.775771	0.999823	0.000423413	0.000221928	PXMP2, RP13-672B3.2, PGAM5
chr13	111287117	111288822	1706	6	0.997667	0.999954	0.857283	0.999823	0.00122092	0.000191885	CARKD
chr15	43940140	43941230	1091	6	0.997667	0.897956	0.775771	0.960375	-0.00510257	-0.00194926	STRC, CATSPER2
chr15	80263132	80264770	1639	6	0.997667	0.999954	0.78179	0.999823	-0.00644441	-0.000662961	BCL2A1
chr16	2093980	2094700	721	6	0.997667	0.999954	0.806336	0.999823	0.00266818	0.00149763	NTHL1
chr16	19088419	19089964	1546	6	0.997667	0.999954	0.879582	0.999823	0.00167235	0.000587153	COQ7
chr16	69364337	69365868	1532	6	0.997667	0.999954	0.775771	0.999823	-0.00095015	-0.000141264	COG8, PDF, RP11-343C2.12
chr16	83945204	83946845	1642	6	0.997667	0.98953	0.775771	0.996487	-0.00575212	-0.000946378	MLYCD, RP11-505K9.4
chr16	83947913	83949217	1305	6	0.997667	0.999954	0.775771	0.999823	-0.001627	-0.00025492	MLYCD, RP11-505K9.4
chr16	89613471	89615117	1647	6	0.997667	0.999954	0.839248	0.999823	0.000974118	7.37322e-05	SPG7
chr17	12904274	12905834	1561	6	0.997667	0.999954	0.775771	0.999823	-0.00260161	-0.000246836	ELAC2
chr17	15926697	15928387	1691	6	0.997667	0.967761	0.775771	0.999777	-0.00375081	-0.000342508	TTC19
chr17	19573861	19575583	1723	6	0.997667	0.999954	0.775771	0.999823	0.00298577	0.00108472	ALDH3A2
chr17	55173424	55175274	1851	6	0.997667	0.985829	0.775771	0.996487	0.00241922	0.00118832	AKAP1, RP11-166P13.4
chr17	73282900	73283953	1054	6	0.997667	0.999954	0.802163	0.999823	-0.00139792	-0.000276038	SLC25A19
chr17	73906034	73907374	1341	6	0.997667	0.999954	0.801947	0.999823	-0.00510456	-0.00282802	RP11-552F3.12, FBF1
chr17	79892414	79893236	823	6	0.997667	0.986882	0.775771	0.999823	0.00108129	-4.06874e-05	PYCR1
chr17	80045039	80046815	1777	6	0.997667	0.961702	0.775771	0.968165	0.00339245	0.000342961	FASN
chr17	80048531	80049347	817	6	0.997667	0.999954	0.791484	0.999823	-0.00168416	2.32912e-05	FASN
chr18	12406559	12408304	1746	6	0.997667	0.999954	0.78179	0.999823	-0.00195404	-0.000269865	SLMO1
chr19	5694016	5695366	1351	6	0.997667	0.999954	0.851109	0.999823	-0.0011077	-0.000270831	LONP1
chr19	33462789	33463351	563	6	0.997667	0.999954	0.775771	0.999823	0.00378786	0.000718353	C19orf40, CEP89
chr19	36302777	36305049	2273	6	0.997667	0.999954	0.78179	0.999823	0.00460335	0.00131606	PRODH2
chr19	39322242	39323158	917	6	0.997667	0.999954	0.779558	0.999823	0.00165652	0.000430268	ECH1, AC104534.3
chr19	46031516	46033285	1770	6	0.997667	0.999954	0.775771	0.999823	0.00508854	-3.7703e-05	OPA3
chr19	46273153	46275166	2014	6	0.997667	0.999954	0.833872	0.999823	-0.0096901	-0.00189661	AC074212.6, DMPK
chr19	51857538	51858276	739	6	0.997667	0.934881	0.775771	0.968165	-0.00585522	-0.00343716	ETFB, CTD-2616J11.11
chr22	18923876	18925277	1402	6	0.997667	0.999954	0.775771	0.999823	-0.00409877	-0.000947485	PRODH
chr1	52258575	52259672	1098	5	0.997667	0.999954	0.78179	0.999823	0.00236738	0.000670318	RP4-657D16.3, NRD1
chr1	52302074	52304342	2269	5	0.997667	0.999954	0.791976	0.999823	-0.00265552	-0.000696603	NRD1, MIR761
chr1	55074083	55075279	1197	5	0.997667	0.999954	0.806423	0.999823	-0.00151807	-0.00017505	ACOT11, FAM151A
chr1	119910205	119911480	1276	5	0.997667	0.961702	0.775771	0.960375	-0.00531058	-0.00164579	HAO2
chr1	120311542	120311653	112	5	0.997667	0.999954	0.775771	0.968165	-0.00470915	-0.00159839
chr1	154960650	154960953	304	5	0.997667	0.999954	0.843448	0.999823	-0.00126911	-4.98016e-05	FLAD1
chr1	155280391	155281226	836	5	0.997667	0.999954	0.778796	0.999823	-0.00235334	6.54867e-06	FDPS
chr1	165631596	165633140	1545	5	0.997667	0.999954	0.868838	0.999823	-0.00148599	-0.0006567	ALDH9A1, Y_RNA
chr1	220310462	220312424	1963	5	0.997667	0.999954	0.833872	0.999823	0.00102737	0.000412071	IARS2, snoU13
chr2	73208186	73209573	1388	5	0.997667	0.999954	0.894822	0.999823	0.00107333	-7.44661e-05	SFXN5
chr2	75881159	75881930	772	5	0.997667	0.999954	0.830795	0.999823	0.000617917	8.1676e-05	MRPL19, GCFC2
chr2	86362005	86363010	1006	5	0.997667	0.999954	0.785953	0.999823	0.000883258	0.000547179	PTCD3, SNORD94
chr2	99221433	99223671	2239	5	0.997667	0.999954	0.860264	0.999823	-0.00208586	-0.00056442	COA5
chr2	120438237	120439606	1370	5	0.997667	0.999954	0.826118	0.999823	-0.00236668	-0.000840385	TMEM177
chr2	201761773	201763741	1969	5	0.997667	0.999954	0.801813	0.999823	-0.00222074	-0.000581642	NIF3L1
chr2	240964415	240966254	1840	5	0.997667	0.999954	0.775771	0.999823	0.00134118	0.000107591	NDUFA10
chr2	242035204	242035975	772	5	0.997667	0.999954	0.801813	0.999823	0.00214486	0.000317267	MTERFD2
chr2	242615391	242616875	1485	5	0.997667	0.999954	0.775771	0.999823	-0.00169311	-8.40522e-05	DTYMK
chr3	12392024	12394012	1989	5	0.997667	0.967695	0.775771	0.996487	0.00591652	0.00338325	PPARG
chr3	45551149	45553017	1869	5	0.997667	0.994936	0.775771	0.999823	-0.00476402	-0.00184302	LARS2
chr3	66428294	66431055	2762	5	0.997667	0.985829	0.775771	0.98426	-0.00529326	-0.00125445	SLC25A26, LRIG1
chr3	122084677	122085664	988	5	0.997667	0.996077	0.775771	0.996487	-0.00265656	-0.000904295	CCDC58
chr3	128615082	128616481	1400	5	0.997667	0.999954	0.905743	0.999823	-0.000383957	-0.000141676	ACAD9
chr3	139047097	139049277	2181	5	0.997667	0.939206	0.775771	0.962037	-0.00153559	-0.000258542	MRPS22
chr3	193340620	193341957	1338	5	0.997667	0.999954	0.780202	0.999823	0.000658966	1.24104e-05	OPA1, OPA1-AS1
chr4	8392918	8394799	1882	5	0.997667	0.961702	0.775771	0.996487	-0.00154456	-0.000569531	RNA5SP152, ACOX3
chr4	146571771	146572687	917	5	0.997667	0.999954	0.843691	0.999823	0.00103101	-4.55242e-05	MMAA, RP11-557J10.4
chr5	205209	205947	739	5	0.997667	0.999954	0.775771	0.998912	-0.00341018	-0.000751686	CCDC127
chr5	1813772	1814728	957	5	0.997667	0.999954	0.775771	0.999823	-0.0010141	-0.000239088	NDUFS6
chr5	71603588	71604675	1088	5	0.997667	0.999954	0.775771	0.999823	0.00378224	0.000780517	MRPS27
chr5	131337962	131339281	1320	5	0.997667	0.999954	0.775771	0.999823	0.00384991	5.38157e-05	ACSL6
chr6	5260950	5262017	1068	5	0.997667	0.996077	0.775771	0.996487	-0.00266099	-0.000636819	FARS2, LYRM4
chr6	43021776	43022209	434	5	0.997667	0.999954	0.823428	0.999823	0.00447909	0.000989027	KLC4, MRPL2
chr6	84221115	84222360	1246	5	0.997667	0.999954	0.780202	0.999823	0.00305036	0.000994933	PRSS35
chr6	151197934	151199028	1095	5	0.997667	0.999954	0.806467	0.999823	0.00189609	0.00045859	MTHFD1L
chr6	151766687	151768440	1754	5	0.997667	0.999954	0.845069	0.999823	0.00178218	-9.27238e-05	RMND1
chr6	160113813	160115480	1668	5	0.997667	0.999954	0.849157	0.999823	0.00196544	0.00054084	SOD2
chr6	161560605	161561066	462	5	0.997667	0.999954	0.857443	0.999823	0.00366719	0.00091076	AGPAT4
chr6	161863721	161865731	2011	5	0.997667	0.999954	0.802502	0.999823	-0.00498918	-0.0018025	PARK2
chr7	30643327	30644526	1200	5	0.997667	0.985829	0.775771	0.964435	-0.00313647	-0.000669564	GARS
chr7	43681770	43682897	1128	5	0.997667	0.999954	0.775771	0.999823	-0.00151276	-0.000179132	COA1
chr7	43769172	43770429	1258	5	0.997667	0.999954	0.78179	0.999823	0.00184194	0.000537881	COA1
chr7	99058240	99058641	402	5	0.997667	0.999954	0.78179	0.999823	0.00263681	0.000791082	PTCD1, ATP5J2-PTCD1, ATP5J2
chr7	127629674	127630932	1259	5	0.997667	0.999954	0.796923	0.999823	-0.00166087	-0.000466561	SND1
chr7	134354285	134354807	523	5	0.997667	0.999954	0.78179	0.999823	0.00119497	5.20452e-05	BPGM
chr7	141462640	141464291	1652	5	0.997667	0.999954	0.775771	0.999823	-0.00618054	-0.00110857	SSBP1, TAS2R3
chr8	10261641	10262221	581	5	0.997667	0.986955	0.78179	0.999823	-0.00209843	-0.000609588	MSRA
chr8	38253313	38254636	1324	5	0.997667	0.999954	0.780961	0.999823	0.00124263	0.000136274	LETM2
chr8	67371088	67373171	2084	5	0.997667	0.999954	0.802163	0.999823	-0.00585347	-0.00120223	ADHFE1, C8orf46
chr8	94868550	94869985	1436	5	0.997667	0.999954	0.851109	0.999823	-0.00283654	-0.00066346
chr8	107459398	107460154	757	5	0.997667	0.999954	0.783498	0.999823	0.00443406	0.00123171	OXR1
chr8	144437314	144438377	1064	5	0.997667	0.999954	0.779558	0.999823	0.0119431	0.00541642	TOP1MT
chr9	32564891	32567045	2155	5	0.997667	0.999954	0.855856	0.999823	0.00178585	0.000372084	TOPORS-AS1, GVQW1, NDUFB6, RP11-205M20.7
chr9	32573371	32574247	877	5	0.997667	0.999954	0.781844	0.999823	-0.00274895	-0.000170148
chr9	37422575	37422914	340	5	0.997667	0.999954	0.848752	0.999823	-0.000468013	-6.64803e-05	GRHPR
chr9	37904462	37905463	1002	5	0.997667	0.999954	0.793512	0.999823	0.000542884	-0.000100046	RP11-613M10.9
chr9	131579977	131581398	1422	5	0.997667	0.961702	0.775771	0.996487	-0.00120465	-4.90775e-05	ENDOG
chr9	131858786	131860383	1598	5	0.997667	0.999954	0.789888	0.999823	0.00228311	0.000567041	RP11-247A12.1, CRAT
chr9	137301117	137302231	1115	5	0.997667	0.999954	0.780202	0.999823	0.00349819	0.00173487	RXRA
chr9	139255732	139256392	661	5	0.997667	0.996077	0.78179	0.999823	0.00230856	3.56322e-06	DNLZ, CARD9
chr9	139310005	139311141	1137	5	0.997667	0.940486	0.775771	0.988442	0.00307583	-0.000126207	PMPCA
chr10	3183578	3184137	560	5	0.997667	0.999954	0.775771	0.999823	-0.0012345	-0.000318136	PITRM1-AS1, PITRM1
chr10	3200387	3201487	1101	5	0.997667	0.999954	0.832945	0.999823	-0.00131683	4.51674e-05	PITRM1-AS1, PITRM1
chr10	26985797	26987087	1291	5	0.997667	0.999954	0.780202	0.999823	0.00418896	0.000792694	PDSS1
chr10	71087307	71088038	732	5	0.997667	0.999954	0.881382	0.999823	0.00424926	0.0015614	HK1
chr10	71867147	71869135	1989	5	0.997667	0.882142	0.775771	0.95686	-0.00492718	-0.00197054	H2AFY2, AIFM2
chr10	71877420	71878982	1563	5	0.997667	0.999954	0.779558	0.999823	0.00355061	0.000817721	AIFM2
chr11	28283196	28284375	1180	5	0.997667	0.999954	0.872872	0.999823	-0.000952856	-0.000191492	METTL15
chr11	34936781	34938882	2102	5	0.997667	0.999954	0.81361	0.999823	0.00563636	0.00207939	PDHX, APIP
chr11	44091987	44092987	1001	5	0.997667	0.999954	0.775771	0.999823	0.00272209	0.000241306	ACCS
chr11	64037304	64037973	670	5	0.997667	0.999954	0.843448	0.999823	-0.000988528	-0.000129322	GPR137, BAD
chr11	64039065	64039493	429	5	0.997667	0.999954	0.775771	0.999823	-0.00129333	-0.000101243	GPR137, BAD
chr11	64081158	64081874	717	5	0.997667	0.985829	0.775771	0.996487	0.00538145	0.00114371	ESRRA
chr11	68540558	68541485	928	5	0.997667	0.999954	0.78179	0.999823	-0.00144053	-6.99923e-05	CPT1A
chr11	73586905	73588168	1264	5	0.997667	0.999954	0.780202	0.999823	-0.00224342	-0.00061519	PAAF1, COA4
chr12	56112820	56113808	989	5	0.997667	0.999954	0.814836	0.999823	0.000651105	0.000149073	RP11-644F5.10, BLOC1S1
chr12	104234663	104235554	892	5	0.997667	0.996077	0.775771	0.999823	-0.00463712	-0.00247125	RP11-650K20.3, NT5DC3
chr12	109622157	109623408	1252	5	0.997667	0.999954	0.78179	0.999823	0.00375804	0.00078529	ACACB
chr12	109677904	109679443	1540	5	0.997667	0.985829	0.779558	0.999823	-0.00113633	1.41525e-05	ACACB
chr12	113860066	113861110	1045	5	0.997667	0.992904	0.775771	0.999823	-0.00329996	-0.000853132	SDSL, SDS
chr12	121175010	121175819	810	5	0.997667	0.999954	0.805182	0.999823	-0.00107711	-0.000273554	ACADS
chr12	133277337	133278889	1553	5	0.997667	0.999954	0.78179	0.999823	-0.000833178	-8.61043e-05	PXMP2, RP13-672B3.2
chr13	21748982	21750730	1749	5	0.997667	0.999954	0.846177	0.999823	-0.00726129	-0.00105213	SKA3
chr13	43596577	43597736	1160	5	0.997667	0.999954	0.886433	0.999823	0.00321453	0.000799237	DNAJC15
chr13	100497075	100497789	715	5	0.997667	0.999954	0.804633	0.999823	0.00204234	0.000148638	CLYBL
chr13	111294573	111295081	509	5	0.997667	0.999954	0.775771	0.996487	-0.00569625	-0.000963172	CARS2
chr13	111303244	111303789	546	5	0.997667	0.98953	0.775771	0.999823	0.00190787	0.000464616	CARS2
chr13	111330699	111331510	812	5	0.997667	0.98953	0.775771	0.999823	0.00261553	0.000272777	CARS2
chr14	32182518	32183722	1205	5	0.997667	0.999954	0.843448	0.999823	-0.000841762	-0.000144217	NUBPL
chr14	74424408	74426152	1745	5	0.997667	0.999954	0.820748	0.999823	-0.00192778	-0.000279244	COQ6, ENTPD5
chr14	78287602	78289408	1807	5	0.997667	0.999954	0.83935	0.999823	-0.00176313	-2.39918e-05	ADCK1
chr14	94579171	94581133	1963	5	0.997667	0.999954	0.872646	0.999823	-0.000877196	-0.000144358	IFI27
chr15	74636264	74637483	1220	5	0.997667	0.987063	0.775771	0.999823	0.00256163	0.000525327	CYP11A1
chr15	89054523	89056185	1663	5	0.997667	0.999954	0.775771	0.999823	-0.00222906	-0.000571598	RP11-97O12.7, DET1
chr16	2089851	2091106	1256	5	0.997667	0.985829	0.775771	0.996487	0.00353103	0.000406375	NTHL1
chr16	4482697	4484427	1731	5	0.997667	0.999954	0.791484	0.999823	-0.00123993	-0.00037828	DNAJA3
chr16	15488936	15489794	859	5	0.997667	0.999954	0.782337	0.999823	0.00364301	0.0011236	MPV17L, RP11-1021N1.1
chr16	66550178	66551909	1732	5	0.997667	0.999954	0.796794	0.999823	0.00146611	0.000983671	RP11-403P17.5, TK2
chr16	89589973	89590583	611	5	0.997667	0.999954	0.775948	0.999823	-0.00152452	0.000262085	SPG7
chr16	89592737	89594126	1390	5	0.997667	0.985712	0.775771	0.996487	-0.0019957	-0.000436077	SPG7
chr16	89618833	89620236	1404	5	0.997667	0.999954	0.801468	0.999823	0.00166686	0.000268362	SPG7
chr17	21074394	21075124	731	5	0.997667	0.961702	0.775771	0.996487	-0.00330251	7.47452e-05	DHRS7B
chr17	35518760	35519944	1185	5	0.997667	0.999954	0.832448	0.999823	0.000599255	3.68056e-06	RP11-19G24.2, ACACA
chr17	48179239	48180359	1121	5	0.997667	0.89298	0.775771	0.952172	0.00516927	0.000769732	PDK2, RP5-875H18.4
chr17	48538929	48540366	1438	5	0.997667	0.999954	0.775771	0.999823	0.00139454	0.000679425	ACSF2
chr17	73897491	73898477	987	5	0.997667	0.999954	0.903242	0.999823	0.000501177	-0.000108753	MRPL38, RP11-552F3.12
chr17	76408337	76410298	1962	5	0.997667	0.961702	0.775771	0.996487	0.00523593	0.000802938	PGS1
chr17	79686433	79687612	1180	5	0.997667	0.999954	0.788767	0.999823	0.00159817	0.000213148	SLC25A10, SLC25A10
chr18	77806203	77806829	627	5	0.997667	0.999954	0.780125	0.999823	-0.00247686	3.99179e-05	RP11-795F19.5, RBFA
chr19	5711310	5712068	759	5	0.997667	0.999954	0.801813	0.999823	-0.00258422	-0.00099881	LONP1
chr19	6454050	6455531	1482	5	0.997667	0.975711	0.775771	0.996487	0.00277281	0.000701681	SLC25A23
chr19	17610751	17611586	836	5	0.997667	0.999954	0.843691	0.999823	0.00156437	0.000200929	SLC27A1, CTD-3131K8.2
chr19	19220710	19221574	865	5	0.997667	0.999954	0.775771	0.999823	-0.00669603	-0.00182484	SLC25A42
chr19	19638875	19639970	1096	5	0.997667	0.999954	0.82209	0.999823	0.000703734	0.000173405	NDUFA13, CTC-260F20.3, YJEFN3
chr19	19643172	19644143	972	5	0.997667	0.999954	0.775771	0.999823	-0.00627485	-0.0010386	NDUFA13, CTC-260F20.3, YJEFN3
chr19	33182179	33183187	1009	5	0.997667	0.999954	0.775771	0.999823	-0.00229816	-0.000207516	NUDT19, CTD-2538C1.2
chr19	46279757	46281018	1262	5	0.997667	0.999954	0.78179	0.999823	-0.00138506	-0.000139892	DMPK
chr19	49132858	49133647	790	5	0.997667	0.999954	0.775771	0.999823	-0.00263943	-0.00073484	SPHK2, DBP
chr19	49302618	49303202	585	5	0.997667	0.999954	0.775771	0.996487	0.00325601	0.000874748	BCAT2
chr19	49313421	49314475	1055	5	0.997667	0.999954	0.775771	0.968165	-0.000469795	-4.49743e-05	BCAT2
chr20	13765081	13767624	2544	5	0.997667	0.999954	0.775771	0.999823	0.00452997	0.000890904	NDUFAF5, ESF1
chr20	34262047	34262717	671	5	0.997667	0.957353	0.775771	0.962037	-0.00325635	-0.000628207	RP1-309K20.6, NFS1
chr20	52773841	52774697	857	5	0.997667	0.999954	0.799749	0.999823	-0.00178544	-0.000250675	CYP24A1
chr21	35495182	35496244	1063	5	0.997667	0.99363	0.775771	0.998912	0.00169311	-5.94747e-05	MRPS6, AP000320.7
chr22	17645416	17646263	848	5	0.997667	0.999954	0.816275	0.999823	-0.00234803	-0.000914292	CECR5-AS1, CECR5
chr22	19919974	19921302	1329	5	0.997667	0.999954	0.78179	0.999823	0.00292845	0.00029653	TXNRD2
chr22	46610313	46611048	736	5	0.997667	0.999954	0.775771	0.996487	-0.000881279	-0.000377389	PPARA
chrX	55057010	55058095	1086	5	0.997667	0.967695	0.775771	0.987303	-0.00752019	-0.00303969	ALAS2
chrX	153646311	153648203	1893	5	0.997667	0.960355	0.775771	0.968165	0.00380104	2.64752e-05	TAZ
chr1	1412855	1413810	956	4	0.997667	0.999954	0.780961	0.999823	-0.00179865	-0.000870697	ATAD3B
chr1	6366307	6366658	352	4	0.997667	0.961702	0.775771	0.996487	-0.000711626	-0.000555739	ACOT7
chr1	6381022	6382250	1229	4	0.997667	0.999954	0.783213	0.999823	0.00155454	0.000329952	ACOT7
chr1	12467995	12469851	1857	4	0.997667	0.950955	0.775771	0.96693	0.0030942	0.00133091	VPS13D
chr1	12555729	12557295	1567	4	0.997667	0.999954	0.857443	0.999823	-0.00144659	-0.000463775	VPS13D
chr1	12565983	12566789	807	4	0.997667	0.999954	0.817502	0.999823	-0.0023157	-0.000415534	VPS13D
chr1	19202951	19204233	1283	4	0.997667	0.999954	0.775771	0.999823	-0.00515331	-0.00152762	RP13-279N23.2, ALDH4A1
chr1	19208697	19209892	1196	4	0.997667	0.999954	0.832945	0.999823	-0.000977754	9.10888e-05	RP13-279N23.2, ALDH4A1, MIR4695
chr1	20963460	20964511	1052	4	0.997667	0.999954	0.853039	0.999823	0.00108938	-6.46031e-05	PINK1
chr1	29527219	29529506	2288	4	0.997667	0.999954	0.791976	0.999823	0.00203905	0.00120197	MECR
chr1	53370699	53372233	1535	4	0.997667	0.999954	0.811213	0.999823	-0.00337842	-0.000636797	ECHDC2
chr1	55089104	55089372	269	4	0.997667	0.999954	0.78179	0.999823	-0.00391337	-0.000868029	ACOT11, FAM151A, RP11-240D10.4
chr1	76215122	76215992	871	4	0.997667	0.999954	0.806757	0.999823	0.00106753	-5.43325e-05	ACADM
chr1	78267908	78268915	1008	4	0.997667	0.999954	0.870295	0.999823	-0.00216293	-0.000485707	FAM73A
chr1	89454129	89455218	1090	4	0.997667	0.999954	0.791307	0.999823	-0.00174887	-0.000231585	CCBL2, RBMXL1
chr1	154965419	154965572	154	4	0.997667	0.934881	0.775771	0.941471	0.0035174	0.00179031	FLAD1
chr1	156181365	156182246	882	4	0.997667	0.98886	0.775771	0.996487	-0.00487392	-0.00248425	SLC25A44
chr1	217112223	217114101	1879	4	0.997667	0.999954	0.78179	0.999823	-0.00471193	-0.00092561	ESRRG
chr1	220291627	220292590	964	4	0.997667	0.961702	0.775771	0.992656	-0.00203585	-0.000546734	IARS2
chr1	227169790	227171261	1472	4	0.997667	0.883204	0.775771	0.945041	0.00311482	0.000630166	ADCK3
chr1	228334942	228336392	1451	4	0.997667	0.999954	0.832657	0.999823	-0.00144746	-0.00103418	GUK1
chr2	26482294	26483240	947	4	0.997667	0.999954	0.870967	0.999823	0.000854404	-1.49274e-05	HADHB
chr2	95814740	95815878	1139	4	0.997667	0.999954	0.863637	0.999823	0.00037155	-1.29902e-06	MRPS5, ZNF514
chr2	96861267	96861885	619	4	0.997667	0.999954	0.805182	0.999823	0.0010868	-9.15883e-05	STARD7
chr2	191085202	191086075	874	4	0.997667	0.999954	0.788767	0.999823	-0.000620727	1.3554e-05	HIBCH
chr2	211495273	211495932	660	4	0.997667	0.961702	0.775771	0.996487	-0.00722329	-0.000762599	CPS1
chr2	219191631	219192948	1318	4	0.997667	0.98953	0.775771	0.996487	0.00370464	0.00170702	PNKD, AC021016.8
chr2	233526938	233527427	490	4	0.997667	0.999954	0.775771	0.999823	-0.00247757	-0.000106002	EFHD1
chr2	242702120	242702932	813	4	0.997667	0.999954	0.847177	0.999823	0.00316009	0.000138618	D2HGDH
chr3	12412449	12414325	1877	4	0.997667	0.999954	0.775771	0.999823	0.00228733	0.0005181	PPARG
chr3	28355919	28357636	1718	4	0.997667	0.999954	0.78179	0.999823	-0.00157758	-0.000673412	CMC1, AZI2
chr3	38547167	38548804	1638	4	0.997667	0.975251	0.775771	0.996487	0.00300085	0.00135597	EXOG
chr3	44378617	44379674	1058	4	0.997667	0.999954	0.863341	0.999823	-0.0021701	-0.000560268	TCAIM, RP11-424N24.2
chr3	45540551	45542003	1453	4	0.997667	0.999954	0.783814	0.999823	-0.00226833	-0.00126882	LARS2, LARS2-AS1
chr3	52324089	52324691	603	4	0.997667	0.999954	0.775771	0.996487	-0.0051803	-0.00111979	GLYCTK, GLYCTK-AS1
chr3	52326883	52329086	2204	4	0.997667	0.999954	0.832258	0.999823	0.00134429	0.000591421	GLYCTK, GLYCTK-AS1, MIR135A1
chr3	125823954	125824732	779	4	0.997667	0.999954	0.778796	0.999823	-0.00128581	0.000121251	ALDH1L1-AS1, ALDH1L1
chr3	193331241	193333170	1930	4	0.997667	0.999954	0.78179	0.999823	0.00203476	0.000500911	OPA1
chr4	1827968	1828794	827	4	0.997667	0.999954	0.889306	0.999823	0.00115004	0.000463887	LETM1
chr4	8378176	8380110	1935	4	0.997667	0.999954	0.843691	0.999823	0.00102289	0.000188588	ACOX3
chr4	8389770	8390148	379	4	0.997667	0.999954	0.843691	0.999823	0.000528012	0.000200949	ACOX3
chr4	8397819	8399372	1554	4	0.997667	0.999954	0.779558	0.999823	0.00369972	0.00119951	ACOX3
chr4	100140325	100140905	581	4	0.997667	0.967695	0.775771	0.987303	-0.00207514	0.000378347	RP11-696N14.1, ADH6
chr4	100273969	100274660	692	4	0.997667	0.999954	0.791484	0.999823	-0.0106056	-0.0024947	ADH1C
chr4	100356538	100357111	574	4	0.997667	0.999954	0.875954	0.999823	-0.000808383	-0.000167	ADH7
chr4	169798694	169800282	1589	4	0.997667	0.999954	0.854134	0.999823	0.00125283	0.000673747	PALLD, CBR4
chr4	185729659	185729965	307	4	0.997667	0.999954	0.78179	0.999823	0.00373079	0.000954008	ACSL1
chr4	185733413	185734598	1186	4	0.997667	0.996077	0.775948	0.999823	0.00355097	0.00191697	ACSL1
chr5	1809371	1809934	564	4	0.997667	0.985317	0.775771	0.96693	-0.00189383	-0.000158042	NDUFS6
chr5	36220611	36220986	376	4	0.997667	0.999954	0.791484	0.999823	0.00137734	2.71436e-05	NADK2
chr6	3148738	3150267	1530	4	0.997667	0.999954	0.81397	0.999823	0.00117974	0.000280647	BPHL, RP1-40E16.11
chr6	5367811	5368667	857	4	0.997667	0.999954	0.87921	0.999823	0.00239196	0.000866733	FARS2
chr6	10723028	10723258	231	4	0.997667	0.999954	0.791484	0.999823	0.00142051	0.000502487	TMEM14C
chr6	35392246	35393635	1390	4	0.997667	0.999954	0.80318	0.999823	0.00157238	0.000208407	PPARD
chr6	107031627	107032361	735	4	0.997667	0.999954	0.803863	0.999823	-0.000754595	-0.000547517	RTN4IP1
chr6	151380818	151382034	1217	4	0.997667	0.999954	0.83935	0.999823	0.00170294	0.000134583	MTHFD1L
chr6	160195271	160196566	1296	4	0.997667	0.999954	0.783498	0.999823	0.00123242	0.000349901	ACAT2
chr6	161836525	161837387	863	4	0.997667	0.999954	0.816275	0.999823	0.00621408	0.00019851	PARK2
chr7	79998174	79998795	622	4	0.997667	0.999954	0.81361	0.999823	0.000660055	0.000134612	AC004862.6
chr7	80141495	80142634	1140	4	0.997667	0.957353	0.775771	0.991396	-0.00203124	-0.000925905	CD36
chr7	80230062	80230544	483	4	0.997667	0.999954	0.884275	0.999823	-0.000983847	-0.000403625	CD36
chr7	80275814	80275884	71	4	0.997667	0.939696	0.775771	0.96693	-0.00363149	-0.00189985	CD36
chr7	99047154	99048226	1073	4	0.997667	0.991091	0.780961	0.999823	0.00324259	0.0011221	CPSF4, PTCD1, ATP5J2-PTCD1, ATP5J2
chr7	102389191	102389499	309	4	0.997667	0.999954	0.859394	0.999823	-0.000502322	-0.000156779	FAM185A
chr7	110730805	110731527	723	4	0.997667	0.999954	0.78179	0.999823	-0.00577627	-0.0025296	LRRN3, IMMP2L
chr7	110748868	110749830	963	4	0.997667	0.961702	0.775771	0.960375	-0.00260006	3.61423e-05	LRRN3, IMMP2L, snoU13
chr7	121721014	121721593	580	4	0.997667	0.999954	0.795278	0.999823	0.00263774	0.00112124	AASS
chr7	127524642	127526253	1612	4	0.997667	0.999954	0.838871	0.999823	0.00152211	0.000714405	SND1
chr7	127668506	127669504	999	4	0.997667	0.986882	0.775771	0.996487	-0.00347612	-0.00128368	SND1, LRRC4
chr7	127720983	127722306	1324	4	0.997667	0.996077	0.782337	0.999823	0.00253541	0.000748175	SND1, MIR593
chr7	132649772	132650847	1076	4	0.997667	0.999954	0.825244	0.999823	0.00340977	0.00109361	CHCHD3
chr7	141253850	141255236	1387	4	0.997667	0.985841	0.775771	0.996487	-0.00595851	-0.00256584	AGK
chr8	16884264	16884573	310	4	0.997667	0.999954	0.804226	0.999823	-0.00182846	-0.000574112
chr8	30585289	30585443	155	4	0.997667	0.999954	0.78179	0.999823	-0.000649807	-0.000256438	GSR
chr8	38008386	38009476	1091	4	0.997667	0.986882	0.778796	0.999823	0.00380271	0.00114373	RP11-90P5.2, STAR
chr8	145607849	145608528	680	4	0.997667	0.999954	0.837356	0.999823	0.000478466	0.00020804	ADCK5
chr8	145616945	145618298	1354	4	0.997667	0.999954	0.775771	0.988442	-0.00142158	-0.000309188	ADCK5
chr8	145741413	145742229	817	4	0.997667	0.961702	0.775771	0.96693	-0.00589444	-0.00136256	RECQL4
chr9	7799526	7799886	361	4	0.997667	0.999954	0.875898	0.999823	0.000133369	5.20408e-05	TMEM261
chr9	130486340	130487287	948	4	0.997667	0.999954	0.833872	0.999823	0.00510404	0.0019297	TTC16, PTRH1
chr9	137270186	137271104	919	4	0.997667	0.999954	0.843691	0.999823	-0.00517641	-0.000971934	RXRA
chr10	50966569	50967817	1249	4	0.997667	0.999954	0.868168	0.999823	-0.0016647	-0.000804531	OGDHL
chr10	71122534	71123842	1309	4	0.997667	0.967695	0.775771	0.968165	0.00210602	-0.000465478	HK1, AC016821.1
chr10	71871364	71871633	270	4	0.997667	0.98953	0.775771	0.996487	0.00211269	9.90527e-05	H2AFY2, AIFM2
chr10	94093240	94094190	951	4	0.997667	0.999954	0.919875	0.999823	-0.000645243	-0.000115398	MARCH5
chr10	113974307	113976252	1946	4	0.997667	0.989323	0.775771	0.99666	0.00614757	1.47789e-05	GPAM
chr10	114169343	114171016	1674	4	0.997667	0.999954	0.827826	0.999823	-0.00149555	-0.000473142	ACSL5
chr11	34961775	34963324	1550	4	0.997667	0.999954	0.882951	0.999823	0.000842272	0.000208277	PDHX
chr11	47651120	47653135	2016	4	0.997667	0.999954	0.873629	0.999823	-0.000551654	-0.000235612	MTCH2
chr11	63852858	63853037	180	4	0.997667	0.999954	0.775771	0.996487	0.00364242	0.00106758	RP11-21A7A.2, RP11-21A7A.4, MACROD1
chr11	63894400	63894802	403	4	0.997667	0.999954	0.813484	0.999823	-0.00258799	-0.00126524	MACROD1
chr11	63905273	63906104	832	4	0.997667	0.999954	0.833872	0.999823	0.000422876	8.84101e-05	MACROD1
chr11	66619964	66621442	1479	4	0.997667	0.999954	0.91058	0.999823	-0.000951186	5.82148e-05	PC
chr11	67800449	67801224	776	4	0.997667	0.922006	0.775771	0.964435	0.00165838	0.00103791	NDUFS8
chr11	67803715	67804055	341	4	0.997667	0.882142	0.775771	0.926387	0.00322994	0.00215148	NDUFS8
chr11	68579907	68580041	135	4	0.997667	0.999954	0.816275	0.999823	-0.00134997	-0.000180904	CPT1A
chr11	72011891	72013095	1205	4	0.997667	0.999954	0.896686	0.999823	0.000691983	0.000136146	CLPB
chr11	72385307	72386185	879	4	0.997667	0.953876	0.775771	0.968165	0.00592618	-0.000537025	PDE2A
chr11	73714003	73714800	798	4	0.997667	0.999954	0.775771	0.996487	-0.00555373	-0.00217208	UCP3
chr11	73719683	73721374	1692	4	0.997667	0.999954	0.788798	0.999823	-0.00571171	-0.00175185	UCP3
chr11	111903342	111904774	1433	4	0.997667	0.999954	0.863722	0.999823	-0.000680415	-0.000243123	DLAT
chr11	114318549	114319650	1102	4	0.997667	0.996077	0.78179	0.999823	-0.00112613	-0.000263838	REXO2
chr12	7076853	7077090	238	4	0.997667	0.883204	0.775771	0.926387	-0.00323504	-0.000421737	EMG1, PHB2
chr12	7455543	7456988	1446	4	0.997667	0.914255	0.775771	0.962037	-0.00418661	-0.00219782	ACSM4
chr12	16505650	16506341	692	4	0.997667	0.999954	0.817521	0.999823	-0.00247407	-0.000479282	MGST1
chr12	21910766	21911469	704	4	0.997667	0.999954	0.784283	0.999823	-0.00360696	-0.000975829	RP11-59N23.3, LDHB
chr12	48515151	48515787	637	4	0.997667	0.999954	0.804633	0.999823	0.00221049	0.000276559	PFKM
chr12	50528616	50529587	972	4	0.997667	0.999954	0.78179	0.999823	-0.00433297	-0.000939075	RP4-605O3.4, CERS5
chr12	56395187	56395439	253	4	0.997667	0.967695	0.775771	0.996487	-0.00710747	-0.00302595	SUOX
chr12	56663292	56664430	1139	4	0.997667	0.999954	0.843691	0.999823	0.000588903	0.000171953	COQ10A, RP11-977G19.14
chr12	104194358	104195610	1253	4	0.997667	0.967695	0.775771	0.996487	0.00428998	0.00166739	NT5DC3
chr12	109576193	109577383	1191	4	0.997667	0.999954	0.775771	0.999823	-0.00176348	-0.000587039	ACACB
chr12	110006478	110007591	1114	4	0.997667	0.999954	0.78179	0.999823	-0.00244511	-0.0010085	MMAB
chr12	133296224	133297369	1146	4	0.997667	0.999954	0.833872	0.999823	-0.00153206	-0.000167196	PXMP2, PGAM5
chr13	77526267	77526751	485	4	0.997667	0.999954	0.81643	0.999823	-0.000786943	0.000257325	IRG1
chr13	101132624	101132977	354	4	0.997667	0.999954	0.791484	0.999823	-0.00230773	-0.000594221	PCCA, PCCA-AS1
chr13	101169546	101170222	677	4	0.997667	0.999954	0.8148	0.999823	0.0030213	0.000300018	PCCA
chr13	101178575	101179286	712	4	0.997667	0.882142	0.775771	0.932689	-0.00110478	-0.000743851	PCCA
chr13	111305805	111306273	469	4	0.997667	0.999954	0.832163	0.999823	-0.00115873	-0.000146465	CARS2
chr14	32045904	32047177	1274	4	0.997667	0.999954	0.79817	0.999823	0.00184424	0.000828729	NUBPL
chr14	32067565	32068275	711	4	0.997667	0.999954	0.867839	0.999823	-0.0015461	-0.000636743	NUBPL
chr14	35746869	35747805	937	4	0.997667	0.999954	0.852551	0.999823	-0.00136694	-0.000805128	KIAA0391
chr14	74035742	74036744	1003	4	0.997667	0.999954	0.801813	0.999823	0.00283569	0.000835581	ACOT2
chr14	78021358	78021636	279	4	0.997667	0.999954	0.78179	0.999823	-0.00174711	0.000446598	SPTLC2
chr14	78227161	78227346	186	4	0.997667	0.999954	0.78179	0.999823	-0.00048124	-0.000150913	SLIRP, C14orf178, SNW1
chr14	91623143	91623861	719	4	0.997667	0.999954	0.805182	0.999823	-0.00121796	2.58032e-06	C14orf159
chr14	91681783	91682087	305	4	0.997667	0.999954	0.775771	0.999823	0.00184055	0.000422624	C14orf159
chr14	105235891	105236654	764	4	0.997667	0.929822	0.775771	0.964435	-0.00196677	-5.08856e-05	RP11-982M15.2, AKT1
chr15	41044504	41044944	441	4	0.997667	0.999954	0.885112	0.999823	0.00159393	0.000729941	RMDN3
chr15	45689498	45690818	1321	4	0.997667	0.999954	0.78179	0.999823	-0.00206974	-0.00106035	GATM
chr15	74630237	74632092	1856	4	0.997667	0.849389	0.775771	0.906403	-0.00342424	-0.00176614	CYP11A1
chr15	89031619	89033459	1841	4	0.997667	0.999954	0.855405	0.999823	0.00100338	0.000301677	RP11-97O12.7
chr15	101442706	101442813	108	4	0.997667	0.999954	0.788955	0.999823	0.00297459	0.00168475	ALDH1A3, RP11-66B24.4
chr16	446077	446984	908	4	0.997667	0.999954	0.775771	0.999823	0.00545814	0.00162406	NME4
chr16	696003	696801	799	4	0.997667	0.999954	0.807932	0.999823	0.00173015	-0.00030255	FAM195A
chr16	3740662	3741213	552	4	0.997667	0.999954	0.775771	0.999823	0.00373655	0.000727712	TRAP1
chr16	8814501	8815355	855	4	0.997667	0.999954	0.775771	0.996487	-0.00455753	-0.00212813	ABAT
chr16	8862362	8862653	292	4	0.997667	0.999954	0.792949	0.999823	0.00424608	0.00115018	ABAT
chr16	8881191	8882645	1455	4	0.997667	0.986882	0.780202	0.999823	-0.00224559	-0.000686791	TMEM186
chr16	8889244	8890425	1182	4	0.997667	0.999954	0.783498	0.999823	-0.000948793	-0.000321081	PMM2, TMEM186
chr16	20793929	20795127	1199	4	0.997667	0.999954	0.86262	0.999823	-0.000648802	-0.000444728	ACSM3, ERI2
chr16	31117067	31117318	252	4	0.997667	0.991091	0.775771	0.996487	-0.00301562	-0.000453801
chr16	68089791	68090090	300	4	0.997667	0.999954	0.807932	0.999823	-0.00095202	-0.000332642	DUS2
chr16	84163803	84163961	159	4	0.997667	0.985829	0.775771	0.996487	-0.00317328	-0.000846406	HSDL1
chr16	89165300	89165765	466	4	0.997667	0.999954	0.775771	0.999823	0.00312112	0.00122264	ACSF3
chr16	89598267	89598950	684	4	0.997667	0.999954	0.873629	0.999823	-0.00125191	-0.000605968	SPG7
chr16	89616888	89617775	888	4	0.997667	0.999954	0.801813	0.999823	0.000485696	-2.47755e-05	SPG7
chr17	662382	663411	1030	4	0.997667	0.961702	0.775771	0.996487	-0.0012541	-0.000627689	GLOD4
chr17	668637	669312	676	4	0.997667	0.999954	0.84448	0.999823	-0.00161165	-0.000423818	GLOD4
chr17	7306613	7307397	785	4	0.997667	0.999954	0.78179	0.999823	0.00926785	0.00243515	TMEM256-PLSCR3, C17orf61-PLSCR3, TMEM256
chr17	14110302	14110563	262	4	0.997667	0.984527	0.775771	0.964435	-0.00242018	-0.000595754	COX10
chr17	18202895	18203796	902	4	0.997667	0.999954	0.792949	0.999823	-0.000630343	6.28941e-06	TOP3A
chr17	40716584	40718249	1666	4	0.997667	0.986882	0.775771	0.996487	0.00257508	0.00125436	COASY
chr17	41363502	41363628	127	4	0.997667	0.985829	0.775771	0.996487	-0.00620707	-0.00132095	NBR1
chr17	43115495	43117874	2380	4	0.997667	0.906375	0.775771	0.960375	-0.00308989	-0.000228946	DCAKD
chr17	53038315	53038915	601	4	0.997667	0.999954	0.865066	0.999823	-0.00363253	-0.00101327	TOM1L1, COX11
chr17	56621448	56622036	589	4	0.997667	0.957353	0.775771	0.968165	-0.00471935	-0.0016244	RP11-112H10.4, C17orf47
chr17	76416227	76418061	1835	4	0.997667	0.922006	0.775771	0.964435	0.00565796	0.00322102	PGS1
chr18	12420136	12421072	937	4	0.997667	0.98953	0.775771	0.996487	0.00351514	0.00183468	SLMO1
chr18	60790744	60792598	1855	4	0.997667	0.999954	0.897183	0.999823	-0.00135398	-0.000509815	BCL2
chr18	60859087	60859903	817	4	0.997667	0.999954	0.775771	0.999823	0.00699781	0.00160171	BCL2
chr19	581326	581564	239	4	0.997667	0.999954	0.775771	0.960375	-0.00198658	-0.000387979	BSG
chr19	1393156	1393378	223	4	0.997667	0.89748	0.775771	0.960375	0.000647198	0.000207598	NDUFS7, AC005329.7
chr19	5698492	5699451	960	4	0.997667	0.999954	0.775948	0.999823	-0.00360981	-0.00107842	LONP1
chr19	5706818	5707523	706	4	0.997667	0.999954	0.78179	0.999823	0.000824438	0.000231024	LONP1
chr19	10822935	10823877	943	4	0.997667	0.999954	0.805182	0.999823	0.00250601	0.000877604	QTRT1
chr19	14207934	14209052	1119	4	0.997667	0.999954	0.775771	0.999823	0.00133885	0.00041385	PRKACA
chr19	39443284	39443669	386	4	0.997667	0.999954	0.775771	0.999823	-0.00683732	-0.00117873	FBXO17
chr19	41920066	41921140	1075	4	0.997667	0.999954	0.775771	0.999823	0.005379	0.00148109	CTC-435M10.3, BCKDHA
chr19	46056709	46056907	199	4	0.997667	0.999954	0.780202	0.999823	0.00140766	0.000299915	OPA3
chr19	49298422	49298898	477	4	0.997667	0.983409	0.78098	0.999823	-0.00108405	-0.000639845	BCAT2
chr19	54609117	54610082	966	4	0.997667	0.999954	0.867839	0.999823	-0.00222974	7.47795e-06	NDUFA3
chr20	24992574	24993534	961	4	0.997667	0.999954	0.840246	0.999823	-0.00148896	-0.000493981	ACSS1
chr20	35233036	35233942	907	4	0.997667	0.999954	0.846324	0.999823	-0.00246008	-0.000579737	TGIF2-C20orf24
chr21	45555600	45556740	1141	4	0.997667	0.999954	0.775771	0.999823	-0.00188053	-0.000561507	C21orf33
chr21	45724470	45725119	650	4	0.997667	0.957353	0.775771	0.988442	-0.00306311	-0.00126794	PFKL
chr22	17647292	17647473	182	4	0.997667	0.999885	0.792949	0.999823	0.00230564	0.000868336
chr22	18049457	18049746	290	4	0.997667	0.991091	0.78179	0.999823	-0.00541879	-0.00281672	SLC25A18
chr22	21335060	21335632	573	4	0.997667	0.999954	0.79817	0.999823	0.00396059	0.00130363	AIFM3, LZTR1
chrX	43741310	43741557	248	4	0.997667	0.899	0.775771	0.952172	-0.00611508	-0.00480914	MAOB
chrX	129271092	129272595	1504	4	0.997667	0.999954	0.778796	0.999823	-0.00317933	-0.00122315	AIFM1
chr1	1311909	1312144	236	3	0.997667	0.89298	0.775771	0.945041	0.00246745	0.000830485
chr1	6328437	6328955	519	3	0.997667	0.991091	0.776514	0.999823	0.00193219	0.000163685	ACOT7
chr1	6354272	6355675	1404	3	0.997667	0.98953	0.775771	0.996487	0.00356154	0.00102794	ACOT7
chr1	6390595	6390830	236	3	0.997667	0.914521	0.775771	0.94423	-0.00270433	-0.00133684	ACOT7
chr1	12065959	12066893	935	3	0.997667	0.999954	0.843691	0.999823	0.00205976	0.000575706	MFN2
chr1	12336171	12336998	828	3	0.997667	0.999954	0.79825	0.999823	0.000850809	0.000168672	VPS13D
chr1	12460263	12461193	931	3	0.997667	0.999954	0.804275	0.999823	-0.000867387	8.7188e-05	VPS13D
chr1	12493605	12494280	676	3	0.997667	0.999954	0.903594	0.999823	0.00193045	0.00053949	VPS13D
chr1	12513497	12514410	914	3	0.997667	0.999954	0.878823	0.999823	-0.00158029	-0.000959532	VPS13D
chr1	15833446	15833649	204	3	0.997667	0.999954	0.818406	0.999823	0.000644862	8.50404e-05	CASP9
chr1	17371376	17372727	1352	3	0.997667	0.961702	0.775771	0.972226	0.0080842	0.00342127	SDHB
chr1	19631743	19631970	228	3	0.997667	0.996077	0.792949	0.999823	0.000494763	-7.32893e-05	AKR7A2
chr1	24143366	24144422	1057	3	0.997667	0.975711	0.775771	0.996487	0.00330913	0.000846797	HMGCL
chr1	26147879	26149308	1430	3	0.997667	0.999954	0.87921	0.999823	-0.000838801	-2.27137e-05	RP1-317E23.6, MTFR1L
chr1	29534959	29535823	865	3	0.997667	0.967695	0.775771	0.996487	0.0022875	0.00164158	MECR
chr1	29542719	29544212	1494	3	0.997667	0.999954	0.807031	0.999823	0.000713014	0.000332366	MECR
chr1	53480355	53480551	197	3	0.997667	0.999954	0.867839	0.999823	-0.00165371	-0.000703741	SCP2
chr1	54648974	54649312	339	3	0.997667	0.999954	0.775771	0.999823	-0.000854938	-0.000210194	RP11-446E24.4, CYB5RL
chr1	75174567	75175191	625	3	0.997667	0.985829	0.775771	0.996487	-0.00200762	0.000132123	CRYZ
chr1	110542075	110542870	796	3	0.997667	0.999954	0.791484	0.999823	-0.00197877	-0.00115355	AHCYL1
chr1	110545999	110546508	510	3	0.997667	0.999954	0.775771	0.999823	0.00295117	0.00149609	AHCYL1
chr1	110559947	110561050	1104	3	0.997667	0.999954	0.873629	0.999823	0.000332446	0.000197881	AHCYL1
chr1	145522548	145523592	1045	3	0.997667	0.942317	0.775771	0.957978	0.00310784	0.00136083	PEX11B
chr1	151756039	151756974	936	3	0.997667	0.999954	0.810996	0.999823	-0.00245772	-0.00113296	TDRKH
chr1	151820999	151821328	330	3	0.997667	0.999954	0.801813	0.999823	-0.00254644	-0.00213637	AL450992.2, THEM5
chr1	156169303	156169701	399	3	0.997667	0.967695	0.775771	0.996487	0.00308034	0.00184024	SLC25A44
chr1	161094035	161094123	89	3	0.997667	0.999954	0.782365	0.999823	-0.00177861	-0.00025472	NIT1, DEDD
chr1	167905687	167906397	711	3	0.997667	0.985841	0.775771	0.97896	0.000948437	0.000439135	DCAF6, MPC2
chr1	173448972	173449393	422	3	0.997667	0.999954	0.775771	0.999823	0.00789734	0.00242967	PRDX6
chr1	173808670	173809661	992	3	0.997667	0.999954	0.780174	0.999823	0.000644299	2.28444e-05	DARS2
chr1	174984455	174985071	617	3	0.997667	0.999954	0.81361	0.999823	-0.00292065	-0.000619637	MRPS14
chr1	201931117	201931332	216	3	0.997667	0.999954	0.802502	0.999823	-0.000943428	-0.000231472	TIMM17A
chr2	27997000	27998164	1165	3	0.997667	0.999954	0.78179	0.999823	-0.00110449	-0.000301737	MRPL33
chr2	42596220	42596548	329	3	0.997667	0.985317	0.775771	0.996487	-0.00542342	-0.00312671	COX7A2L
chr2	44585866	44586901	1036	3	0.997667	0.999954	0.781844	0.999823	-0.0013193	-0.00103101	PREPL
chr2	63820005	63820866	862	3	0.997667	0.999954	0.78179	0.999823	-0.00165708	-9.57528e-05	MDH1, WDPCP
chr2	71345584	71346581	998	3	0.997667	0.999954	0.903242	0.999823	-0.00232717	-0.000719856	MCEE
chr2	73215650	73216767	1118	3	0.997667	0.999954	0.950871	0.999823	0.000132694	8.33878e-05	SFXN5
chr2	74165521	74166967	1447	3	0.997667	0.999954	0.908007	0.999823	-0.00100044	-0.000512457	DGUOK
chr2	99787145	99788038	894	3	0.997667	0.989215	0.775771	0.996487	-0.00206351	-0.000663886	C2orf15, MRPL30, MITD1
chr2	99801199	99802050	852	3	0.997667	0.999954	0.817177	0.999823	-0.00311575	-0.00153821	C2orf15, MRPL30, MRPL30
chr2	105715251	105716214	964	3	0.997667	0.961702	0.775771	0.988442	-0.00083393	-0.000656347	MRPS9, AC104655.2
chr2	111906584	111907136	553	3	0.997667	0.999954	0.775771	0.999823	-0.00485343	-0.000686324	BCL2L11
chr2	111912934	111914486	1553	3	0.997667	0.999954	0.885112	0.999823	-0.00106799	-0.000398924	BCL2L11
chr2	157313374	157314925	1552	3	0.997667	0.999954	0.791484	0.999823	0.00267114	0.00161137	GPD2
chr2	172886349	172886993	645	3	0.997667	0.999954	0.857443	0.999823	-0.0030461	-0.00109572	METAP1D
chr2	172925763	172925892	130	3	0.997667	0.999954	0.816275	0.999823	0.00297807	0.000742328	METAP1D
chr2	191795397	191796184	788	3	0.997667	0.999954	0.779558	0.999823	-0.00142995	-0.000677218	GLS
chr2	200822908	200823609	702	3	0.997667	0.999954	0.825109	0.999823	-0.00327646	-0.00131282	C2orf47
chr2	201943744	201944501	758	3	0.997667	0.961702	0.775771	0.992631	-0.00330026	-0.00162078	NDUFB3
chr2	202136483	202137193	711	3	0.997667	0.999954	0.843448	0.999823	-0.000572243	1.45082e-05	CASP8
chr2	219194421	219194809	389	3	0.997667	0.970926	0.775771	0.996487	-0.00383269	-0.00248195	PNKD, AC021016.8
chr2	219197867	219198921	1055	3	0.997667	0.959333	0.775771	0.96693	0.00840582	0.00427227	PNKD, AC021016.8
chr2	223784400	223785440	1041	3	0.997667	0.929822	0.775771	0.962037	0.000919939	-0.000158991	ACSL3
chr2	228192416	228192781	366	3	0.997667	0.961702	0.775771	0.996487	0.00158144	0.0010477	MFF
chr2	228210220	228211432	1213	3	0.997667	0.961702	0.775771	0.992631	-0.00160736	-0.000855715	MFF
chr2	240916061	240916742	682	3	0.997667	0.942317	0.775771	0.960375	0.0021299	0.000588566	NDUFA10
chr2	242041847	242042464	618	3	0.997667	0.993429	0.775771	0.996487	-0.00469876	-0.00157778
chr2	242620306	242621119	814	3	0.997667	0.999954	0.775771	0.999823	0.000727396	0.000603078	DTYMK
chr2	242687446	242688049	604	3	0.997667	0.999954	0.872872	0.999823	0.0003439	0.000105313	D2HGDH
chr2	242698748	242698845	98	3	0.997667	0.999954	0.807031	0.999823	-0.00166763	-0.000468635	D2HGDH
chr3	3170567	3171664	1098	3	0.997667	0.999954	0.79825	0.999823	0.00429793	0.0014438	TRNT1
chr3	15091765	15093486	1722	3	0.997667	0.999954	0.87	0.999823	-0.00096166	-0.000205696	NR2C2, MRPS25
chr3	16342086	16343197	1112	3	0.997667	0.986882	0.775771	0.996487	-0.00731748	-0.00458408	OXNAD1
chr3	16356311	16357591	1281	3	0.997667	0.999954	0.775771	0.999823	-0.00139401	-0.000923349	OXNAD1, RP11-415F23.2, RFTN1
chr3	93780364	93780446	83	3	0.997667	0.999954	0.78179	0.999823	-0.00291349	-0.00106531	DHFRL1
chr3	93794445	93795505	1061	3	0.997667	0.999954	0.813484	0.999823	0.0016853	0.000565024	NSUN3, RBBP4P2
chr3	125879306	125879332	27	3	0.997667	0.98953	0.78179	0.999823	0.00562498	0.00178502	ALDH1L1
chr3	131219430	131219470	41	3	0.997667	0.934881	0.775771	0.960375	0.00693496	0.00453446	MRPL3
chr3	132344736	132346096	1361	3	0.997667	0.999954	0.816677	0.999823	-0.000953372	-0.000447288	ACAD11, NPHP3
chr3	138821761	138823086	1326	3	0.997667	0.99052	0.78098	0.999823	-0.00149411	-0.000510176	MRPS22, BPESC1
chr3	138952118	138952528	411	3	0.997667	0.998649	0.775771	0.996487	-0.00120839	-0.000865882	MRPS22
chr3	139066304	139067065	762	3	0.997667	0.999954	0.813382	0.999823	-0.0011247	-0.000308694	MRPS22
chr3	139304701	139305596	896	3	0.997667	0.999954	0.775771	0.999823	-0.00406078	-0.00250618	NMNAT3
chr3	140690169	140690592	424	3	0.997667	0.999954	0.882886	0.999823	0.00126954	0.000459166	SLC25A36
chr3	158376717	158378015	1299	3	0.997667	0.999885	0.775771	0.999823	0.0129055	0.00381885	GFM1, LXN
chr3	182733491	182733624	134	3	0.997667	0.999954	0.875898	0.999823	-0.000964905	-0.000435942	MCCC1
chr3	182812578	182813504	927	3	0.997667	0.999954	0.775771	0.999823	-0.000715668	-0.000435919	MCCC1
chr3	193345168	193345871	704	3	0.997667	0.999954	0.775771	0.999823	-0.00126373	-0.000792038	OPA1
chr3	197236750	197237680	931	3	0.997667	0.89748	0.775771	0.945041	-0.00338409	-0.00317656	BDH1
chr3	197267718	197268938	1221	3	0.997667	0.999954	0.886837	0.999823	-0.000277477	-0.000137002	BDH1
chr4	1844430	1844929	500	3	0.997667	0.999954	0.801813	0.999823	-0.00190434	-0.000289619	LETM1
chr4	1858231	1858883	653	3	0.997667	0.906838	0.775771	0.960375	-0.00300207	-0.000865552
chr4	2066003	2066397	395	3	0.997667	0.999954	0.775771	0.999823	0.00406431	0.00110642	NAT8L
chr4	2069669	2069750	82	3	0.997667	0.999954	0.775771	0.998912	-0.00173751	-0.000699955	NAT8L
chr4	8368486	8368786	301	3	0.997667	0.986882	0.775771	0.960375	0.00147845	0.000773225	ACOX3
chr4	8409270	8409365	96	3	0.997667	0.957353	0.775771	0.964435	0.00181599	0.0012924	ACOX3
chr4	8417687	8418050	364	3	0.997667	0.999954	0.843691	0.999823	-0.00048222	-0.000257625	ACOX3
chr4	17586166	17586364	199	3	0.997667	0.999954	0.889534	0.999823	-0.00064609	-0.000281567	LAP3
chr4	23883895	23884142	248	3	0.997667	0.999954	0.812633	0.999823	0.000960657	0.000376778	PPARGC1A
chr4	46895365	46895497	133	3	0.997667	0.999954	0.775771	0.999823	0.00195623	0.00110871	COX7B2
chr4	48862292	48863069	778	3	0.997667	0.991611	0.778796	0.999823	-0.00238429	-0.000827738	OCIAD1
chr4	100064381	100065446	1066	3	0.997667	0.941746	0.775771	0.968165	0.0208394	0.00547865	RP11-696N14.1, ADH4
chr4	100242624	100242957	334	3	0.997667	0.999954	0.821906	0.999823	0.00166436	7.4719e-05
chr4	146559779	146560195	417	3	0.997667	0.999954	0.78179	0.999823	0.00191296	0.00127819	MMAA
chr4	152592743	152593131	389	3	0.997667	0.985829	0.779558	0.999823	0.00206652	-0.000557836	PET112
chr4	152595194	152596245	1052	3	0.997667	0.999954	0.775771	0.999823	-0.00166178	-0.000630022	RP11-164P12.3, PET112
chr4	169796814	169797196	383	3	0.997667	0.894045	0.775771	0.945041	0.00502028	0.00111424	PALLD, CBR4
chr4	169805413	169806766	1354	3	0.997667	0.999954	0.825244	0.999823	-0.000695158	-7.71938e-05	PALLD, RNU6-853P, CBR4
chr4	185566292	185567382	1091	3	0.997667	0.961702	0.775771	0.992631	-0.00171666	-0.00061837	CASP3
chr4	185614970	185615409	440	3	0.997667	0.946174	0.775771	0.955245	-0.00128307	-0.000673552	PRIMPOL
chr4	185738778	185739785	1008	3	0.997667	0.999954	0.807932	0.999823	-0.00296385	-0.00138434	RP11-701P16.2, ACSL1
chr5	1815991	1816093	103	3	0.997667	0.957353	0.775771	0.945041	-0.00151109	-0.000568209	NDUFS6
chr5	6605060	6605152	93	3	0.997667	0.999954	0.809435	0.999823	-0.00113257	-0.000420071	NSUN2
chr5	35002918	35003575	658	3	0.997667	0.999954	0.843691	0.999823	-0.00140752	-0.000483898	AGXT2
chr5	36242899	36243529	631	3	0.997667	0.999954	0.879582	0.999823	0.000759205	0.000171154
chr5	44814092	44815149	1058	3	0.997667	0.999954	0.846324	0.999823	0.000508603	0.000115664	MRPS30
chr5	52968225	52969275	1051	3	0.997667	0.999954	0.78179	0.999823	0.00134719	0.00055571	NDUFS4
chr5	65113865	65114582	718	3	0.997667	0.999954	0.861664	0.999823	-0.000611955	-0.000137713	NLN
chr5	71534698	71535383	686	3	0.997667	0.999954	0.809435	0.999823	-0.00114002	-0.000258304	MRPS27
chr5	71630273	71630839	567	3	0.997667	0.999954	0.847177	0.999823	0.000597473	0.000356158	PTCD2
chr5	74032857	74034326	1470	3	0.997667	0.999954	0.807821	0.999823	0.00102627	0.000489589	GFM2
chr5	78467599	78467645	47	3	0.997667	0.999954	0.855998	0.999823	0.00149501	0.000596498	DMGDH
chr5	78523976	78525192	1217	3	0.997667	0.961702	0.775771	0.968165	-0.00265957	-0.000874114	DMGDH
chr5	118805834	118806244	411	3	0.997667	0.999954	0.81361	0.999823	-0.00291568	-0.00110363	HSD17B4
chr5	135214177	135215476	1300	3	0.997667	0.999954	0.775771	0.996487	-0.00587998	-0.00171498	SLC25A48
chr5	154336698	154338061	1364	3	0.997667	0.986882	0.780125	0.999823	-0.00496936	-0.00257322	MRPL22
chr5	157159820	157159983	164	3	0.997667	0.999954	0.775771	0.987303	0.00260551	0.000887716	THG1L
chr6	3129395	3129410	16	3	0.997667	0.999954	0.867839	0.999823	0.000497369	0.000120152	BPHL
chr6	5125061	5126108	1048	3	0.997667	0.975711	0.775771	0.996487	-0.00286576	-0.00133829	LYRM4
chr6	13582059	13582456	398	3	0.997667	0.961702	0.775771	0.996487	0.00300527	0.000562797	SIRT5
chr6	13614640	13615041	402	3	0.997667	0.999954	0.843448	0.999823	-0.000888926	-0.000358617	SIRT5, RP1-223E5.4
chr6	24522520	24523085	566	3	0.997667	0.999954	0.777873	0.999823	0.00279655	0.000528803	ALDH5A1
chr6	24531111	24532186	1076	3	0.997667	0.999954	0.791484	0.999823	-0.00125127	-0.000693492	ALDH5A1
chr6	75960453	75961459	1007	3	0.997667	0.999954	0.78179	0.999823	-0.00242653	-0.000856136
chr6	107113728	107115172	1445	3	0.997667	0.985488	0.775771	0.996487	0.00249107	0.00162491	QRSL1
chr6	107349326	107350153	828	3	0.997667	0.999954	0.775771	0.999823	0.00494063	0.00091107	C6orf203
chr6	108843576	108843953	378	3	0.997667	0.999954	0.859368	0.999823	0.00108656	0.000307421	LACE1
chr6	127616026	127617035	1010	3	0.997667	0.999954	0.849952	0.999823	-0.000724683	-0.000242185	ECHDC1
chr6	127640033	127640325	293	3	0.997667	0.999954	0.783855	0.999823	0.00146587	0.000909936	ECHDC1
chr6	136571031	136572102	1072	3	0.997667	0.999954	0.887406	0.999823	0.000603964	0.000373088	MTFR2
chr6	151325642	151325932	291	3	0.997667	0.914255	0.775771	0.943294	0.00770213	0.00230478	MTHFD1L
chr6	155577955	155579028	1074	3	0.997667	0.999954	0.835294	0.999823	0.000889451	0.000114344	TIAM2, TFB1M
chr6	161557748	161558105	358	3	0.997667	0.934881	0.775771	0.968165	0.00236126	0.00198994	AGPAT4
chr6	161655552	161657006	1455	3	0.997667	0.999954	0.841413	0.999823	0.000761378	0.00016025	AGPAT4
chr6	161796706	161796854	149	3	0.997667	0.999954	0.807932	0.999823	0.003575	0.00150589	PARK2
chr6	162475169	162475469	301	3	0.997667	0.999954	0.861585	0.999823	0.000498863	-5.84043e-05	PARK2
chr7	1004699	1005089	391	3	0.997667	0.999954	0.840246	0.999823	0.00375948	0.00143438	COX19
chr7	2274072	2275030	959	3	0.997667	0.999954	0.905743	0.999823	-0.000418519	-7.71534e-05	FTSJ2
chr7	44677772	44679465	1694	3	0.997667	0.999954	0.798075	0.999823	-0.00366991	-0.000203611	OGDH
chr7	75689510	75690308	799	3	0.997667	0.999954	0.775771	0.996487	0.00316444	0.00124588	MDH2
chr7	75695661	75695788	128	3	0.997667	0.999954	0.889306	0.999823	0.000665179	0.000478125	MDH2
chr7	80253343	80254266	924	3	0.997667	0.999954	0.843448	0.999823	-0.00149716	-0.000887743	CD36
chr7	95938732	95939270	539	3	0.997667	0.999954	0.843691	0.999823	-0.000687348	-0.000359399	SLC25A13
chr7	99019650	99020413	764	3	0.997667	0.999954	0.775771	0.996487	-0.00161449	-0.000109878	PTCD1, ATP5J2-PTCD1
chr7	107541080	107542178	1099	3	0.997667	0.999954	0.775771	0.999823	0.00484113	0.00171181	DLD
chr7	111161687	111162413	727	3	0.997667	0.999954	0.843691	0.999823	0.00188165	0.000477813	IMMP2L
chr7	140399868	140400218	351	3	0.997667	0.999954	0.775771	0.996487	-0.00144106	-0.000289418	NDUFB2
chr7	141477912	141478734	823	3	0.997667	0.999954	0.865066	0.999823	-0.000402197	3.70235e-05	SSBP1, TAS2R4
chr7	150741096	150741297	202	3	0.997667	0.98953	0.775771	0.996487	0.00127113	0.000325167	ABCB8
chr7	150744274	150744599	326	3	0.997667	0.914521	0.775771	0.9285	-0.00540199	-0.00165647	ABCB8
chr8	9915238	9916225	988	3	0.997667	0.985841	0.775771	0.996487	0.00609062	0.00245095	MSRA
chr8	10001523	10001627	105	3	0.997667	0.987063	0.78179	0.999823	0.00197423	-0.000145732	MSRA
chr8	23389128	23390230	1103	3	0.997667	0.999954	0.783498	0.999823	-0.00114765	-0.000891497	SLC25A37
chr8	37622857	37623731	875	3	0.997667	0.999954	0.803863	0.999823	0.00239116	0.000587695	PROSC
chr8	74892894	74893578	685	3	0.997667	0.999954	0.81643	0.999823	-0.000510911	-0.000298176	TMEM70
chr8	80836065	80836660	596	3	0.997667	0.999954	0.775771	0.996487	0.00350428	0.000530657	MRPS28
chr8	96066634	96067388	755	3	0.997667	0.999954	0.801468	0.999823	0.00316638	0.00114115	NDUFAF6
chr8	97272568	97273918	1351	3	0.997667	0.961702	0.775771	0.987303	-0.00130986	-0.000263799	MTERFD1
chr8	125561259	125561380	122	3	0.997667	0.989351	0.78098	0.999823	0.0016616	0.00140632	NDUFB9
chr8	144403306	144403439	134	3	0.997667	0.961702	0.775771	0.996487	0.00400074	0.00267097	TOP1MT
chr8	144410815	144411500	686	3	0.997667	0.999954	0.81397	0.999823	0.00282053	0.000457685	TOP1MT
chr8	144430961	144431190	230	3	0.997667	0.999954	0.782777	0.999823	0.00401545	0.00026171	TOP1MT
chr8	145751749	145752292	544	3	0.997667	0.999954	0.784786	0.999823	-0.00534728	-0.00304911	LRRC24, C8orf82
chr9	37430790	37431503	714	3	0.997667	0.999954	0.775771	0.999823	-0.00170856	-0.000239428	GRHPR
chr9	102728612	102729907	1296	3	0.997667	0.999954	0.779558	0.999823	0.00147373	0.000370292	STX17
chr9	130481219	130482447	1229	3	0.997667	0.999954	0.938572	0.999823	-0.000891354	-0.00062082	TTC16, PTRH1
chr9	130569767	130570921	1155	3	0.997667	0.999954	0.886433	0.999823	0.000720426	0.00051207	FPGS
chr9	130887345	130888547	1203	3	0.997667	0.999954	0.893631	0.999823	-0.00175514	-0.000593373	PTGES2
chr9	136571279	136572378	1100	3	0.997667	0.999954	0.83058	0.999823	-0.00498353	-0.00184892	SARDH
chr10	3180092	3180567	476	3	0.997667	0.999954	0.775771	0.999823	0.00238556	0.000904441	PITRM1
chr10	3197360	3197757	398	3	0.997667	0.999954	0.788881	0.999823	-0.000650604	2.53879e-05	PITRM1-AS1, PITRM1
chr10	6249748	6250933	1186	3	0.997667	0.999954	0.803863	0.999823	0.00286062	-0.000330177	PFKFB3
chr10	27023190	27024423	1234	3	0.997667	0.999954	0.833872	0.999823	-0.00036675	-0.000289231	PDSS1
chr10	51594280	51595391	1112	3	0.997667	0.98953	0.775948	0.999823	0.00379339	0.000568114	TIMM23
chr10	70992343	70992431	89	3	0.997667	0.999954	0.828056	0.999823	-0.00104078	-0.000767716	HKDC1
chr10	71048018	71048474	457	3	0.997667	0.999954	0.836716	0.999823	0.00197494	0.000281066	HK1
chr10	71873599	71874808	1210	3	0.997667	0.999954	0.87747	0.999823	-0.00113629	-0.00029347	AIFM2
chr10	71888428	71889019	592	3	0.997667	0.999954	0.873727	0.999823	-0.000694338	4.45121e-05	AIFM2
chr10	74460139	74461120	982	3	0.997667	0.999954	0.843332	0.999823	-0.000916429	-0.000142406	MCU
chr10	89552098	89552684	587	3	0.997667	0.967695	0.775771	0.987303	0.00175521	0.00125547	ATAD1
chr10	89575546	89575832	287	3	0.997667	0.976626	0.775771	0.996487	0.000940456	0.000250778	ATAD1
chr10	113911312	113911441	130	3	0.997667	0.999954	0.805182	0.999823	-0.000687815	3.93478e-06	GPAM
chr10	114139276	114139877	602	3	0.997667	0.999954	0.847995	0.999823	-0.00363577	-0.00101628	ACSL5
chr10	120917718	120917799	82	3	0.997667	0.999954	0.775771	0.996487	0.00199682	0.000603672	SFXN4
chr10	126097994	126098765	772	3	0.997667	0.999954	0.792949	0.999823	-0.00186445	-0.000432714	OAT
chr10	135178691	135179670	980	3	0.997667	0.99182	0.775771	0.999823	0.000792948	-2.6818e-05	ECHS1
chr11	233688	234764	1077	3	0.997667	0.999954	0.801468	0.999823	-0.00119794	-0.000213587	SIRT3
chr11	31464220	31465522	1303	3	0.997667	0.999954	0.875898	0.999823	-0.00174694	-0.000618778	IMMP1L
chr11	34999276	35000144	869	3	0.997667	0.999954	0.775771	0.999823	0.00687713	0.00230092	PDHX
chr11	47659321	47660484	1164	3	0.997667	0.999954	0.809435	0.999823	-0.0015766	-0.000651135	MTCH2
chr11	63839479	63839528	50	3	0.997667	0.986955	0.775771	0.988442	0.00131998	0.00048683	RP11-21A7A.2, MACROD1
chr11	63851177	63851588	412	3	0.997667	0.999954	0.807932	0.999823	-0.00129672	-0.000362087	RP11-21A7A.2, RP11-21A7A.4, MACROD1
chr11	63916644	63916691	48	3	0.997667	0.999954	0.88566	0.999823	-0.00061969	-0.000193244	MACROD1
chr11	66636291	66636369	79	3	0.997667	0.985712	0.775771	0.996487	-0.00239746	-0.00177502	PC
chr11	66702739	66704070	1332	3	0.997667	0.999954	0.78179	0.999823	0.00943818	0.00359539	PC
chr11	68571630	68572435	806	3	0.997667	0.996077	0.783498	0.999823	0.00070796	0.000491764	CPT1A
chr11	72019825	72020031	207	3	0.997667	0.999954	0.900077	0.999823	0.000350017	0.000339305	CLPB
chr11	72342556	72343473	918	3	0.997667	0.996077	0.775771	0.996487	-0.00501522	-0.00110169	PDE2A
chr11	72346514	72348283	1770	3	0.997667	0.992904	0.78179	0.999823	-0.00377182	-0.000914355	PDE2A
chr11	72369148	72370132	985	3	0.997667	0.999954	0.780961	0.999823	0.00200067	0.000417636	RP11-31L22.3, PDE2A
chr11	78243709	78244202	494	3	0.997667	0.999954	0.906459	0.999823	0.00325282	0.000922613	NARS2
chr11	86184262	86185454	1193	3	0.997667	0.98953	0.78179	0.999823	0.00149437	-0.000194558	RP11-317J19.1, ME3
chr11	86280769	86282250	1482	3	0.997667	0.983183	0.775771	0.996487	-0.00490586	-0.00167807	RP11-317J19.1, ME3
chr12	4777445	4777631	187	3	0.997667	0.994936	0.775771	0.999823	0.000852057	0.00028203	NDUFA9, RP11-234B24.6
chr12	16512895	16513009	115	3	0.997667	0.999954	0.797315	0.999823	0.00308027	0.00208346	MGST1
chr12	27905737	27905894	158	3	0.997667	0.999954	0.775771	0.996487	-0.00268657	-0.000638501	MRPS35, Y_RNA
chr12	50538071	50539113	1043	3	0.997667	0.999954	0.932847	0.999823	0.000337777	0.000230796	RP4-605O3.4, CERS5
chr12	65720609	65721370	762	3	0.997667	0.999954	0.816275	0.999823	-0.00181777	-0.000791467	MSRB3
chr12	93893298	93894393	1096	3	0.997667	0.999954	0.832448	0.999823	-0.00118154	-0.00068985	MRPL42
chr12	104613282	104614002	721	3	0.997667	0.967695	0.775771	0.996487	0.00330196	0.00109052	TXNRD1
chr12	104643874	104644776	903	3	0.997667	0.999954	0.843691	0.999823	0.00240086	0.000722019	TXNRD1
chr12	104669667	104670185	519	3	0.997667	0.956863	0.775771	0.986415	0.00767037	0.00103895	TXNRD1, RP11-818F20.5
chr12	108960008	108961135	1128	3	0.997667	0.999954	0.775771	0.996487	0.00273656	0.000468016	ISCU
chr12	109459622	109460539	918	3	0.997667	0.999954	0.785088	0.999823	0.00157373	0.000500186
chr12	111015746	111016566	821	3	0.997667	0.882142	0.775771	0.926387	-0.00494223	0.000188911	PPTC7
chr12	112192593	112192763	171	3	0.997667	0.98886	0.78179	0.999823	0.00149924	0.000461208	ACAD10, RP11-162P23.2
chr12	113863892	113864177	286	3	0.997667	0.999954	0.807932	0.999823	-0.0021955	-0.000546195	SDSL, SDS
chr12	113865195	113865876	682	3	0.997667	0.999954	0.86262	0.999823	-0.00186917	-0.00119312	SDSL
chr12	120942642	120942981	340	3	0.997667	0.996077	0.780202	0.999823	0.000997241	0.00044293	COQ5
chr12	132423637	132423726	90	3	0.997667	0.999954	0.775771	0.997087	-0.000980739	-0.000444666	PUS1
chr13	24368042	24368206	165	3	0.997667	0.999954	0.775771	0.999823	-0.00306496	-0.00112561	MIPEP
chr13	24408063	24408286	224	3	0.997667	0.999954	0.864799	0.999823	-0.000769323	-0.000629546	MIPEP
chr13	41323778	41324526	749	3	0.997667	0.961702	0.775771	0.962037	0.00400805	0.00166296	MRPS31
chr13	41834180	41834736	557	3	0.997667	0.999954	0.829422	0.999823	-0.00052046	-0.000152611	MTRF1
chr13	77521534	77522490	957	3	0.997667	0.999954	0.775771	0.996487	0.00578156	0.00151022
chr13	100278363	100278834	472	3	0.997667	0.999954	0.818406	0.999823	-0.000942735	-0.000514377	CLYBL
chr13	100307621	100308186	566	3	0.997667	0.996077	0.791484	0.999823	-0.00185377	-0.000692007	CLYBL
chr13	100343915	100344193	279	3	0.997667	0.993429	0.78179	0.999823	0.00283359	0.00136074	CLYBL
chr13	100381193	100382544	1352	3	0.997667	0.999954	0.814836	0.999823	-0.00213572	-0.00108382	CLYBL
chr13	100949400	100950303	904	3	0.997667	0.999954	0.893631	0.999823	0.00130588	2.41072e-05	PCCA
chr13	101171681	101171765	85	3	0.997667	0.929822	0.775771	0.962037	-0.00125991	-0.000988628	PCCA
chr13	111277423	111278058	636	3	0.997667	0.999954	0.782337	0.999823	-0.000526281	-0.00034778	CARKD
chr13	111315946	111316234	289	3	0.997667	0.989323	0.775771	0.987303	0.0033351	0.000659176	CARS2
chr14	23302454	23303619	1166	3	0.997667	0.999954	0.903242	0.999823	0.00032421	2.15903e-05	MRPL52
chr14	24569206	24570094	889	3	0.997667	0.999954	0.847177	0.999823	0.00211483	0.00046684	PCK2, NRL
chr14	24761858	24762059	202	3	0.997667	0.999954	0.775771	0.98663	0.00206594	0.000545775	DHRS1
chr14	37257605	37257845	241	3	0.997667	0.999954	0.834675	0.999823	0.000942538	9.8043e-05	SLC25A21
chr14	37412235	37413403	1169	3	0.997667	0.999954	0.798075	0.999823	-0.00257137	-0.000600431	SLC25A21
chr14	37567899	37568951	1053	3	0.997667	0.999954	0.793512	0.999823	-0.00153029	-0.00094733	SLC25A21
chr14	50785278	50785919	642	3	0.997667	0.999954	0.863722	0.999823	0.00163376	0.000319551	ATP5S
chr14	61440439	61441335	897	3	0.997667	0.999954	0.775771	0.999823	-0.00159352	-0.000748816	RP11-193F5.1, RNU6-398P, TRMT5
chr14	70833364	70833871	508	3	0.997667	0.999954	0.80483	0.999823	0.000784962	0.000496538	SYNJ2BP-COX16
chr14	77794021	77794706	686	3	0.997667	0.996077	0.775771	0.96693	0.00142573	9.0908e-05	GSTZ1
chr14	78396641	78397881	1241	3	0.997667	0.999954	0.775771	0.996487	0.00327823	0.000784607	ADCK1
chr14	105244271	105245497	1227	3	0.997667	0.98953	0.778424	0.999823	0.00148342	0.00096571	AKT1
chr15	76552574	76552771	198	3	0.997667	0.999954	0.842537	0.999823	-0.00106839	-0.000608441	ETFA, TYRO3P
chr15	89866676	89867598	923	3	0.997667	0.999954	0.793512	0.999823	0.0016566	0.00130375	POLG
chr16	1476899	1477230	332	3	0.997667	0.999954	0.902134	0.999823	0.000497901	0.00010443	C16orf91
chr16	1880436	1881973	1538	3	0.997667	0.999954	0.804226	0.999823	0.00068902	-0.000189092	FAHD1
chr16	4406833	4407056	224	3	0.997667	0.999954	0.775771	0.999823	-0.0021126	-0.000193544	CORO7-PAM16, CORO7
chr16	8823986	8824239	254	3	0.997667	0.98953	0.775771	0.996487	0.0202862	0.00707949	ABAT
chr16	30062955	30063148	194	3	0.997667	0.999954	0.807821	0.999823	0.00277628	0.00112409	FAM57B
chr16	31122681	31123892	1212	3	0.997667	0.967695	0.775948	0.996487	-0.00143667	8.8788e-05	BCKDK
chr16	46927483	46928986	1504	3	0.997667	0.999954	0.800166	0.999823	-0.00399966	-0.00136282	GPT2
chr16	66558063	66559965	1903	3	0.997667	0.999954	0.775771	0.999823	0.00283129	0.00168862	TK2
chr16	66918260	66919604	1345	3	0.997667	0.999954	0.833872	0.999823	-0.00059616	-0.000271194	PDP2
chr16	70185658	70186709	1052	3	0.997667	0.999954	0.775771	0.999823	0.000690585	-7.46802e-05	PDPR
chr16	89173365	89174012	648	3	0.997667	0.999954	0.793512	0.999823	-0.00564083	-0.00222299	ACSF3
chr16	89578598	89580152	1555	3	0.997667	0.999954	0.775771	0.999823	-0.00089432	-0.000531742	SPG7
chr16	89584852	89585040	189	3	0.997667	0.999954	0.81397	0.999823	0.00113505	0.000461855	SPG7
chr16	89608196	89608497	302	3	0.997667	0.996077	0.775771	0.999823	-0.00155095	-0.000136862	SPG7
chr17	693137	693324	188	3	0.997667	0.999954	0.784991	0.999823	0.00172318	0.000598771	RNMTL1, RP11-676J12.8
chr17	5337060	5337607	548	3	0.997667	0.967695	0.775771	0.996487	-0.00281733	0.000143134	C1QBP
chr17	7126609	7127302	694	3	0.997667	0.999954	0.791307	0.999823	-0.00150676	-0.000748992	ACADVL, MIR324
chr17	17929033	17929854	822	3	0.997667	0.999954	0.843691	0.999823	0.00425042	0.00236519	ATPAF2
chr17	35502299	35502609	311	3	0.997667	0.999954	0.918102	0.999823	0.000829364	7.57069e-05	ACACA
chr17	40950091	40951166	1076	3	0.997667	0.985712	0.775771	0.996487	-0.00525123	-0.000788012	CNTD1, COA3
chr17	47484717	47485676	960	3	0.997667	0.999954	0.886433	0.999823	0.000928408	0.000295708	RP11-81K2.1, PHB
chr17	48174262	48175734	1473	3	0.997667	0.999954	0.875898	0.999823	0.00096548	0.000272098	PDK2
chr17	48559361	48560076	716	3	0.997667	0.999954	0.779558	0.999823	-0.00161818	-2.99649e-05	RSAD1
chr17	55183945	55184426	482	3	0.997667	0.999954	0.878869	0.999823	0.00217463	0.000306839	AKAP1
chr17	55193387	55193605	219	3	0.997667	0.999954	0.872543	0.999823	-0.000251172	-1.61473e-05	AKAP1
chr17	67057350	67058208	859	3	0.997667	0.999954	0.787697	0.999823	-0.00424111	-0.00162604
chr17	73273500	73274430	931	3	0.997667	0.996077	0.788767	0.999823	0.00227816	0.000482954	SLC25A19
chr17	73894891	73896010	1120	3	0.997667	0.999954	0.788798	0.999823	0.00114729	0.00090707	RP11-552F3.10, MRPL38, RP11-552F3.12
chr17	76379762	76380922	1161	3	0.997667	0.967695	0.775771	0.996487	0.00307031	0.0012416	PGS1
chr17	76381935	76382714	780	3	0.997667	0.994936	0.775771	0.996487	-0.00154103	-0.000389008	PGS1
chr17	76392979	76394083	1105	3	0.997667	0.999954	0.791976	0.999823	-0.000706682	6.35774e-05	PGS1
chr18	2554238	2554720	483	3	0.997667	0.934881	0.775771	0.967108	-0.00354151	-0.00150234	METTL4
chr18	21849126	21849412	287	3	0.997667	0.999954	0.775771	0.996487	-0.00359845	-0.00068557	OSBPL1A
chr18	21900171	21900538	368	3	0.997667	0.999954	0.82738	0.999823	-0.00105427	-0.000372273	OSBPL1A
chr18	55212594	55212809	216	3	0.997667	0.999954	0.843691	0.999823	-0.00278609	-6.79849e-05
chr18	60828219	60829294	1076	3	0.997667	0.98953	0.775771	0.960375	-0.00831061	-0.00470573	BCL2
chr18	60848167	60848973	807	3	0.997667	0.999954	0.775771	0.999823	-0.00761149	-0.00376405	BCL2
chr18	60862198	60863116	919	3	0.997667	0.999954	0.780202	0.999823	-0.000806977	-0.000333345	BCL2
chr19	6426385	6427642	1258	3	0.997667	0.940486	0.775771	0.967108	0.00251711	0.000397523	SLC25A41
chr19	6433768	6434544	777	3	0.997667	0.967695	0.775771	0.962037	-0.00151224	-0.00106692	SLC25A41
chr19	17608110	17608394	285	3	0.997667	0.999954	0.81329	0.999823	0.00252279	0.000676219	SLC27A1, CTD-3131K8.2
chr19	46276570	46276803	234	3	0.997667	0.999954	0.832657	0.999823	-0.00249015	-0.000647701	DMPK
chr19	49459383	49459467	85	3	0.997667	0.999954	0.783814	0.999823	-0.000790369	-0.000525532	BAX
chr20	2640655	2641383	729	3	0.997667	0.999954	0.843691	0.999823	0.00237615	0.000950758	IDH3B
chr20	17950131	17950965	835	3	0.997667	0.999954	0.843691	0.999823	-0.0033623	-0.000903449	MGME1, OVOL2
chr20	24997481	24998200	720	3	0.997667	0.999954	0.806336	0.999823	0.00127471	0.000459026	ACSS1
chr20	30272643	30273864	1222	3	0.997667	0.999954	0.928667	0.999823	-0.000866108	-0.000453513	BCL2L1
chr20	30305208	30306114	907	3	0.997667	0.967695	0.775771	0.996487	-0.00780578	-0.00347148	BCL2L1
chr20	33898983	33899996	1014	3	0.997667	0.999954	0.843691	0.999823	-0.00174057	-0.000360848	UQCC1
chr20	33982762	33983697	936	3	0.997667	0.999954	0.801468	0.999823	-0.000816229	-0.000265479	UQCC1
chr20	60758600	60758672	73	3	0.997667	0.999954	0.775771	0.999823	0.000796734	0.000178201	MTG2
chr21	33034963	33036272	1310	3	0.997667	0.999954	0.775771	0.999823	-0.00271773	-0.00106592	SOD1
chr21	35284685	35285685	1001	3	0.997667	0.999954	0.843448	0.999823	-0.00136839	-0.000347644	ATP5O
chr21	45729326	45730236	911	3	0.997667	0.999954	0.93707	0.999823	-0.00134715	-0.000248363	PFKL
chr21	45734417	45735791	1375	3	0.997667	0.999954	0.825109	0.999823	0.00124078	0.000630854	PFKL
chr21	45742671	45742799	129	3	0.997667	0.999954	0.890159	0.999823	0.00115982	0.000703462	PFKL
chr22	18188550	18189443	894	3	0.997667	0.989323	0.775771	0.996487	-0.00173255	-0.000467505	BCL2L13
chr22	19885849	19886791	943	3	0.997667	0.986882	0.780125	0.999823	-0.00102517	0.000107801	TXNRD2
chr22	29950936	29952103	1168	3	0.997667	0.999954	0.820748	0.999823	-0.000756165	-0.000522315	THOC5, NIPSNAP1
chr22	39895671	39896232	562	3	0.997667	0.98953	0.775771	0.996487	-0.00457753	-0.00223978	MIEF1
chr22	41309538	41310349	812	3	0.997667	0.999954	0.865066	0.999823	-0.000653927	-3.24231e-06	XPNPEP3
chr22	41903662	41904878	1217	3	0.997667	0.922006	0.775771	0.942864	-0.00164341	-0.000505386	ACO2
chr22	42475020	42475811	792	3	0.997667	0.999954	0.805442	0.999823	0.00157697	0.000491822	FAM109B, SMDT1
chr22	43512229	43513181	953	3	0.997667	0.999954	0.775771	0.999823	0.00818425	0.00333225	BIK
chr22	43525330	43525679	350	3	0.997667	0.961702	0.775771	0.996487	-0.00576397	-0.0021048	BIK
chr22	43555436	43557007	1572	3	0.997667	0.999954	0.779558	0.999823	-0.00188248	-0.000854753	TSPO
chr22	51011678	51012969	1292	3	0.997667	0.967695	0.775771	0.992631	0.00385001	0.00160514	CPT1B, CHKB-CPT1B
chrX	11134334	11134892	559	3	0.997667	0.999954	0.832163	0.999823	-0.00283123	-0.00230507	HCCS
chrX	15768223	15769525	1303	3	0.997667	0.999954	0.78179	0.999823	-0.00511312	-0.00391238	CA5B
chrX	38211309	38211886	578	3	0.997667	0.999954	0.775771	0.996487	-0.00560368	-0.00204196	TM4SF2, OTC
chrX	108956399	108957077	679	3	0.997667	0.967695	0.775771	0.996487	0.00540109	0.00214369	ACSL4
chrX	118556794	118557218	425	3	0.997667	0.999954	0.842537	0.999823	0.00171217	0.00065542	SLC25A43, RP3-404F18.5
chrX	153055275	153056291	1017	3	0.997667	0.999954	0.840246	0.999823	-0.00236887	-0.00137655	IDH3G
chr1	1406266	1406845	580	2	0.997667	0.995638	0.783213	0.999823	-0.00177394	-0.00101872
chr1	1455303	1455374	72	2	0.997667	0.961702	0.775771	0.987303	0.00170747	0.00164718	ATAD3A
chr1	1462956	1462973	18	2	0.997667	0.961702	0.775771	0.978787	-0.000477382	-0.000372434	ATAD3A
chr1	1464509	1465190	682	2	0.997667	0.999954	0.932847	0.999823	-0.000203425	-8.02421e-05	ATAD3A
chr1	6336711	6336743	33	2	0.997667	0.986882	0.778796	0.996487	0.00207957	0.000568711	ACOT7
chr1	6338594	6338812	219	2	0.997667	0.999954	0.861521	0.999823	-0.00107729	-0.000766965	ACOT7
chr1	6377509	6378146	638	2	0.997667	0.999954	0.834675	0.999823	0.00102056	0.000457329	ACOT7
chr1	6383902	6384147	246	2	0.997667	0.999954	0.801813	0.999823	-0.000882438	-0.000638791	ACOT7
chr1	6388366	6388849	484	2	0.997667	0.999954	0.901726	0.999823	0.000200594	3.01715e-05	ACOT7
chr1	6403279	6404058	780	2	0.997667	0.961702	0.775771	0.98426	-0.00389244	-0.00234903	ACOT7
chr1	6417482	6417823	342	2	0.997667	0.999954	0.775771	0.996487	-0.00236407	-0.000827748	ACOT7
chr1	6698033	6698457	425	2	0.997667	0.996077	0.775771	0.996487	-0.000855128	-0.000748002	DNAJC11
chr1	6757688	6758433	746	2	0.997667	0.999954	0.820677	0.999823	-0.00148539	-0.000608982	DNAJC11
chr1	8035305	8035582	278	2	0.997667	0.999954	0.775771	0.999823	-0.00160698	-0.000723692	PARK7
chr1	12049836	12050485	650	2	0.997667	0.999954	0.775771	0.996487	-0.000819443	-0.000459685	MFN2
chr1	12061511	12061772	262	2	0.997667	0.999954	0.79817	0.999823	-0.0018938	-0.001112	MFN2
chr1	12292851	12293395	545	2	0.997667	0.999954	0.834549	0.999823	0.000354796	0.00032151	VPS13D
chr1	12304452	12304762	311	2	0.997667	0.999954	0.775771	0.962037	0.00445028	0.00239474	VPS13D
chr1	12348112	12348214	103	2	0.997667	0.999954	0.805182	0.999823	-0.00106821	-0.000795671	VPS13D
chr1	12374100	12374269	170	2	0.997667	0.961702	0.775771	0.945041	-0.00457115	-0.00241648	VPS13D
chr1	12399768	12400434	667	2	0.997667	0.999954	0.921247	0.999823	0.000319725	0.000130246	VPS13D
chr1	12466185	12466458	274	2	0.997667	0.999954	0.903911	0.999823	-0.00075905	-0.000478482	VPS13D
chr1	12498784	12498792	9	2	0.997667	0.999954	0.865178	0.999823	0.0016952	0.000773103	VPS13D
chr1	12517202	12517834	633	2	0.997667	0.999954	0.807932	0.999823	-0.000915908	-0.000812102	VPS13D
chr1	12536506	12536532	27	2	0.997667	0.98953	0.775771	0.996487	-0.000825019	-0.0005449	VPS13D
chr1	17349686	17350566	881	2	0.997667	0.994936	0.775823	0.999823	0.00150417	0.00048962	SDHB
chr1	20827436	20827510	75	2	0.997667	0.999954	0.81397	0.999823	0.000505753	0.000384268	MUL1
chr1	26145583	26145878	296	2	0.997667	0.999954	0.781844	0.999823	0.00237432	0.000868708	RP1-317E23.6, MTFR1L, RP1-317E23.3, AL020996.1
chr1	29532863	29533343	481	2	0.997667	0.984527	0.775771	0.996487	-0.000700059	-0.000555075	MECR
chr1	36926285	36926295	11	2	0.997667	0.99363	0.782365	0.999823	-0.00156782	-0.000646134	MRPS15
chr1	38269504	38269629	126	2	0.997667	0.983183	0.775771	0.962037	-0.00070017	-0.000427208	YRDC
chr1	40311142	40311152	11	2	0.997667	0.985829	0.775771	0.996487	-0.00418877	-0.00332507	TRIT1
chr1	46828259	46828981	723	2	0.997667	0.999954	0.780202	0.999823	0.00114744	0.000531909	NSUN4
chr1	47407043	47407158	116	2	0.997667	0.999954	0.803863	0.999823	-0.00456882	-0.00197954	CYP4A11
chr1	52279744	52280328	585	2	0.997667	0.999954	0.816275	0.999823	-0.000422699	-0.000296277	NRD1
chr1	53427853	53428033	181	2	0.997667	0.999954	0.904354	0.999823	0.00146261	0.00143044	SCP2
chr1	53459976	53460479	504	2	0.997667	0.995638	0.775771	0.996487	0.00103957	0.00103899	SCP2, TUBBP10
chr1	53678968	53679725	758	2	0.997667	0.999954	0.832945	0.999823	0.000906498	0.000184985	CPT2, RP5-1024G6.2
chr1	54656536	54656746	211	2	0.997667	0.999954	0.783995	0.999823	0.000894923	0.000664818	MRPL37, RP11-446E24.4, CYB5RL
chr1	54661202	54661569	368	2	0.997667	0.999954	0.854081	0.999823	-0.000709069	-0.000551438	MRPL37, RP11-446E24.4, CYB5RL
chr1	55067526	55067656	131	2	0.997667	0.999954	0.832657	0.999823	0.00187908	0.000633416	ACOT11
chr1	55223750	55224579	830	2	0.997667	0.999954	0.933034	0.999823	-5.85169e-05	-3.40234e-05	PARS2
chr1	78273427	78273462	36	2	0.997667	0.999954	0.903242	0.999823	-0.00114178	-0.000469109	FAM73A
chr1	78340579	78340633	55	2	0.997667	0.999954	0.832163	0.999823	-0.000561693	-0.000164776	FAM73A
chr1	108684382	108684931	550	2	0.997667	0.999954	0.833872	0.999823	0.00394773	0.00263287	SLC25A24
chr1	110564105	110564742	638	2	0.997667	0.999954	0.820748	0.999823	-0.00120107	-0.000776926	AHCYL1
chr1	119608487	119608509	23	2	0.997667	0.999954	0.863081	0.999823	-0.00133809	-0.00105998	WARS2
chr1	147123523	147123736	214	2	0.997667	0.999954	0.779558	0.999823	-0.00697016	-0.00352476	ACP6
chr1	154959074	154959353	280	2	0.997667	0.989215	0.78098	0.998912	-0.00207503	-0.00161362	FLAD1
chr1	155290246	155290446	201	2	0.997667	0.999954	0.832945	0.999823	0.00161243	0.00156578	FDPS, RUSC1-AS1
chr1	155698945	155699019	75	2	0.997667	0.999954	0.816677	0.999823	-0.00173098	-0.000996035	MSTO1, MSTO2P, DAP3
chr1	155706539	155706548	10	2	0.997667	0.999954	0.793512	0.999823	0.000480825	0.000185534	MSTO1, MSTO2P, DAP3
chr1	167806490	167807454	965	2	0.997667	0.999954	0.843448	0.999823	-0.00131005	-0.000715853	ADCY10
chr1	167874258	167874526	269	2	0.997667	0.986882	0.775771	0.996487	0.00367636	0.00234181	ADCY10
chr1	213186477	213186943	467	2	0.997667	0.999954	0.919783	0.999823	-0.000719632	-0.000249353	ANGEL2
chr1	216694888	216694920	33	2	0.997667	0.999954	0.912559	0.999823	0.00127584	0.000511727	ESRRG
chr1	216939291	216939897	607	2	0.997667	0.967695	0.775771	0.964435	-0.00176401	-0.00160707	ESRRG
chr1	219358252	219359117	866	2	0.997667	0.999954	0.843691	0.999823	0.0005228	0.000332399	LYPLAL1
chr1	220309030	220309435	406	2	0.997667	0.999954	0.976729	0.999823	-0.000308965	-0.000126235	IARS2
chr1	227084617	227084885	269	2	0.997667	0.999954	0.805442	0.999823	0.00118038	0.00115819
chr1	228357511	228357532	22	2	0.997667	0.999954	0.843691	0.999823	0.000679659	0.000236641	IBA57
chr1	228358760	228358786	27	2	0.997667	0.98953	0.775771	0.988442	0.00115746	0.000656625	IBA57
chr1	234508347	234508360	14	2	0.997667	0.999954	0.788798	0.999823	-0.00592214	-0.00390843	RP5-827C21.6
chr1	241731922	241732014	93	2	0.997667	0.954526	0.775771	0.964435	-0.00148924	-0.000397246	KMO
chr1	241756937	241757027	91	2	0.997667	0.999954	0.833872	0.999823	0.00139318	0.000960338	KMO, OPN3
chr2	3596935	3597901	967	2	0.997667	0.999954	0.897183	0.999823	0.000224864	1.47762e-05	RNASEH1
chr2	7001591	7002383	793	2	0.997667	0.999954	0.849064	0.999823	0.000864389	0.000701604	CMPK2
chr2	27532725	27533494	770	2	0.997667	0.999954	0.843448	0.999823	-0.000456449	-0.000306629	MPV17
chr2	27539731	27539776	46	2	0.997667	0.999954	0.843448	0.999823	0.00101272	8.21717e-05	MPV17
chr2	37474243	37474493	251	2	0.997667	0.976626	0.775771	0.996487	-0.00145166	-0.0003452	NDUFAF7
chr2	69644390	69644500	111	2	0.997667	0.999954	0.863722	0.999823	-0.000984023	-0.000102338	NFU1
chr2	73212632	73213287	656	2	0.997667	0.999954	0.902437	0.999823	0.000446179	0.000255563	SFXN5
chr2	73290690	73291377	688	2	0.997667	0.999954	0.847995	0.999823	0.000678757	0.00054865	SFXN5
chr2	86348393	86348457	65	2	0.997667	0.999954	0.87921	0.999823	0.000248985	0.000191039	PTCD3
chr2	86397937	86398455	519	2	0.997667	0.999954	0.791307	0.999823	0.00437924	0.00217681	IMMT
chr2	86416310	86417205	896	2	0.997667	0.999954	0.872508	0.999823	0.00167369	0.000803233	IMMT
chr2	86429021	86429282	262	2	0.997667	0.999954	0.775771	0.999823	-0.00114077	-0.000506364	MRPL35
chr2	89028379	89028791	413	2	0.997667	0.999954	0.882951	0.999823	-0.00110204	-0.000771455	RPIA
chr2	89035483	89035504	22	2	0.997667	0.996077	0.780961	0.999823	0.00356895	0.00321612	RPIA
chr2	96069961	96070321	361	2	0.997667	0.999954	0.775771	0.999823	0.00211522	0.00108356	FAHD2A
chr2	96852116	96852984	869	2	0.997667	0.999954	0.847995	0.999823	-0.00166432	-0.000916956	STARD7
chr2	98264074	98264214	141	2	0.997667	0.999954	0.775771	0.999823	0.000620325	0.000280491	COX5B
chr2	105688706	105689122	417	2	0.997667	0.999954	0.867839	0.999823	-0.00199847	-0.0010375	MRPS9
chr2	105697589	105697777	189	2	0.997667	0.999954	0.895174	0.999823	0.00049292	0.00029985	MRPS9
chr2	111920341	111921249	909	2	0.997667	0.999954	0.791484	0.999823	-0.00147936	-0.000882424	BCL2L11
chr2	111925617	111925857	241	2	0.997667	0.999954	0.78179	0.999823	-0.000519404	-0.000401876	BCL2L11
chr2	120127622	120127700	79	2	0.997667	0.999954	0.843448	0.999823	-0.000255783	-0.000103459	DBI
chr2	120128892	120129885	994	2	0.997667	0.986882	0.775771	0.996487	0.000964566	0.000619842	DBI
chr2	157327135	157327839	705	2	0.997667	0.999954	0.775771	0.996487	0.00371874	0.00195995	GPD2
chr2	172190790	172191549	760	2	0.997667	0.999954	0.864652	0.999823	-0.000544393	-0.00054257	METTL8
chr2	172645256	172645480	225	2	0.997667	0.999954	0.775771	0.999823	-0.00180376	-0.000864304	SLC25A12
chr2	172667251	172667969	719	2	0.997667	0.999954	0.908376	0.999823	-0.00218298	-0.00131297	SLC25A12
chr2	172713300	172713491	192	2	0.997667	0.999954	0.847035	0.999823	-0.000661146	-0.000143837	SLC25A12
chr2	172739219	172740051	833	2	0.997667	0.999954	0.843691	0.999823	0.00211722	0.000845583	SLC25A12
chr2	172759694	172760351	658	2	0.997667	0.999954	0.847177	0.999823	0.00138748	0.00138094	SLC25A12
chr2	172941226	172941943	718	2	0.997667	0.989215	0.775771	0.988442	-0.00150873	-0.000853422	METAP1D
chr2	173470725	173470846	122	2	0.997667	0.999954	0.783498	0.999823	0.000497471	0.000375725	PDK1
chr2	176049525	176049811	287	2	0.997667	0.999954	0.792949	0.999823	-0.00116001	-0.000226876
chr2	177189676	177190235	560	2	0.997667	0.999954	0.889306	0.999823	-0.00110225	-0.000492601	MTX2
chr2	190617391	190617430	40	2	0.997667	0.986882	0.775771	0.996487	0.00231297	0.00148768	ANKAR, OSGEPL1
chr2	191116114	191116292	179	2	0.997667	0.999954	0.807932	0.999823	0.000782483	0.000124703	HIBCH
chr2	202127510	202127542	33	2	0.997667	0.999954	0.843448	0.999823	-0.00107254	-0.00028044	CASP8
chr2	207650477	207650837	361	2	0.997667	0.999954	0.775771	0.992631	0.00112621	0.000577211	FASTKD2
chr2	209104892	209105236	345	2	0.997667	0.961702	0.775771	0.964435	-0.000942503	-0.000179228	IDH1
chr2	211367923	211368502	580	2	0.997667	0.999954	0.875898	0.999823	0.00432638	0.00249679	CPS1
chr2	211421462	211422328	867	2	0.997667	0.89298	0.775771	0.923779	-0.00955162	-0.00739277	CPS1
chr2	211442554	211442722	169	2	0.997667	0.999954	0.833872	0.999823	-0.00497919	-0.00185434	CPS1
chr2	211452154	211452796	643	2	0.997667	0.999954	0.883826	0.999823	-0.00194579	-0.00131127	CPS1
chr2	219146931	219147627	697	2	0.997667	0.999954	0.8148	0.999823	0.00119678	0.00107737	PNKD, TMBIM1
chr2	219161722	219161826	105	2	0.997667	0.999954	0.847177	0.999823	0.00220782	0.00144533	PNKD
chr2	219670543	219671206	664	2	0.997667	0.999954	0.898364	0.999823	0.00161235	0.000726224	CYP27A1
chr2	219675921	219676238	318	2	0.997667	0.999954	0.927133	0.999823	0.000667803	0.00018659	CYP27A1
chr2	220075811	220075963	153	2	0.997667	0.999954	0.918084	0.999823	0.000291031	0.00017267	ABCB6, ATG9A
chr2	223743155	223743487	333	2	0.997667	0.999954	0.775771	0.999823	0.000675739	0.000272777	ACSL3
chr2	223749540	223750046	507	2	0.997667	0.999954	0.865066	0.999823	0.000981698	0.000620903	ACSL3
chr2	223757281	223757668	388	2	0.997667	0.961702	0.775771	0.962249	0.00753152	0.00414428	ACSL3
chr2	227598603	227599095	493	2	0.997667	0.957353	0.775771	0.968165	-0.00220449	-0.000731524	IRS1
chr2	227604209	227605003	795	2	0.997667	0.999954	0.820748	0.999823	0.00417316	0.00262705	IRS1
chr2	233534046	233534098	53	2	0.997667	0.999954	0.853214	0.999823	0.00375544	0.00222596	EFHD1
chr2	240904182	240905040	859	2	0.997667	0.999954	0.867839	0.999823	-0.000239047	-0.000168641	NDUFA10
chr2	240906605	240906876	272	2	0.997667	0.999954	0.821923	0.999823	-0.000670055	-0.000451854	NDUFA10
chr2	240927173	240927216	44	2	0.997667	0.996077	0.78179	0.999823	-0.00036083	-0.000292889	NDUFA10
chr2	240955053	240955625	573	2	0.997667	0.999954	0.805182	0.999823	-0.000506825	-0.000371151	NDUFA10
chr2	241810037	241810486	450	2	0.997667	0.999954	0.905743	0.999823	0.000742398	0.000143238	AGXT
chr2	241815194	241816188	995	2	0.997667	0.999954	0.873629	0.999823	-0.000327291	-9.63176e-05	AGXT
chr2	242617935	242617946	12	2	0.997667	0.996077	0.775771	0.996487	-0.000487825	-0.000296115	DTYMK
chr2	242678597	242678731	135	2	0.997667	0.934887	0.775771	0.960375	0.00226349	0.000875781	D2HGDH
chr2	242684072	242684212	141	2	0.997667	0.999954	0.782308	0.999823	-0.000764856	-0.000397976	D2HGDH
chr3	9803507	9803939	433	2	0.997667	0.999954	0.826108	0.999823	-0.000467706	-0.000266231	OGG1, CAMK1
chr3	9807678	9808060	383	2	0.997667	0.999954	0.833872	0.999823	0.00168832	0.00100183	OGG1, CAMK1
chr3	9881022	9881030	9	2	0.997667	0.999954	0.775771	0.999823	0.00172382	0.000951062	TTLL3, RPUSD3
chr3	9882215	9882439	225	2	0.997667	0.999954	0.805182	0.999823	-0.00112734	-0.000737643	TTLL3, RPUSD3
chr3	11858873	11859613	741	2	0.997667	0.976626	0.775771	0.968165	-0.00225483	-0.000974231	TAMM41
chr3	12345716	12345854	139	2	0.997667	0.999954	0.813484	0.999823	0.00541884	0.00258517	PPARG
chr3	12435731	12436432	702	2	0.997667	0.999954	0.956331	0.999823	0.000512648	0.000277566	PPARG
chr3	12465415	12466092	678	2	0.997667	0.999954	0.891657	0.999823	0.00154017	0.00149121	PPARG
chr3	15100055	15100395	341	2	0.997667	0.961702	0.775771	0.987303	0.00212865	0.00132075	MRPS25
chr3	16373237	16373352	116	2	0.997667	0.999954	0.775948	0.999823	-0.000740248	-0.000358177	OXNAD1, RFTN1
chr3	38175260	38175456	197	2	0.997667	0.961702	0.775771	0.968165	-0.000842037	-8.74252e-05	ACAA1
chr3	38560683	38561466	784	2	0.997667	0.999954	0.775771	0.996487	-0.00683576	-0.00369407	EXOG
chr3	38562903	38562929	27	2	0.997667	0.999954	0.904559	0.999823	-0.00160021	-0.000805936	EXOG
chr3	48473668	48474184	517	2	0.997667	0.986882	0.775771	0.996487	-0.0039815	-0.00181712	CCDC51
chr3	48477621	48477794	174	2	0.997667	0.999954	0.81397	0.999823	-0.00251669	-0.00131324	CCDC51
chr3	48638410	48638958	549	2	0.997667	0.999954	0.935116	0.999823	0.00014558	0.000130608	UQCRC1
chr3	52239969	52240549	581	2	0.997667	0.956863	0.775771	0.960375	0.000866294	0.00013468	ALAS1
chr3	59794695	59795625	931	2	0.997667	0.999954	0.843448	0.999823	0.00158172	0.00106873	FHIT
chr3	59803976	59804435	460	2	0.997667	0.999954	0.817177	0.999823	0.00335927	0.000392614	FHIT
chr3	60064758	60064969	212	2	0.997667	0.899	0.775771	0.932689	-0.00481734	-0.00458577	FHIT
chr3	60994171	60994993	823	2	0.997667	0.999954	0.83935	0.999823	0.000647583	8.11146e-05	FHIT
chr3	66311011	66311429	419	2	0.997667	0.999954	0.830269	0.999823	0.000552979	0.000172347	SLC25A26
chr3	66437456	66437745	290	2	0.997667	0.98953	0.780202	0.998912	-0.00355826	-0.00231683	SLC25A26, LRIG1
chr3	67413334	67413363	30	2	0.997667	0.999954	0.806423	0.999823	-0.000383885	-0.000305933	SUCLG2
chr3	121150715	121151186	472	2	0.997667	0.999954	0.833872	0.999823	-0.00123166	-0.00015614	POLQ
chr3	121241449	121241576	128	2	0.997667	0.985829	0.779558	0.996487	0.00174149	0.00126584	POLQ
chr3	121262243	121262503	261	2	0.997667	0.999954	0.900077	0.999823	0.000293189	2.9084e-06	POLQ
chr3	122087056	122087090	35	2	0.997667	0.999954	0.87921	0.999823	-0.000810317	-9.91343e-05	CCDC58
chr3	125822410	125822491	82	2	0.997667	0.999954	0.863722	0.999823	-0.00137778	-0.00105781	ALDH1L1-AS1, ALDH1L1
chr3	125877491	125878062	572	2	0.997667	0.961702	0.775771	0.962037	-0.00536234	-0.0021534	ALDH1L1
chr3	125880490	125880772	283	2	0.997667	0.999954	0.788767	0.999823	-0.00184515	-0.000830778	ALDH1L1
chr3	126465770	126465994	225	2	0.997667	0.942317	0.775771	0.964435	0.000745084	0.000108073	CHCHD6
chr3	126627910	126627942	33	2	0.997667	0.999954	0.809435	0.999823	0.00357688	0.00150694	CHCHD6
chr3	126650914	126651695	782	2	0.997667	0.999954	0.843691	0.999823	0.000853774	0.000642749	CHCHD6
chr3	126656846	126657160	315	2	0.997667	0.999954	0.833872	0.999823	-0.00106133	-0.000626479	CHCHD6
chr3	128625448	128626055	608	2	0.997667	0.999954	0.840246	0.999823	-0.00150851	-0.000855768	ACAD9
chr3	138828312	138829117	806	2	0.997667	0.999954	0.812056	0.999823	-0.0024242	-0.0015785	MRPS22, BPESC1
chr3	139017890	139018007	118	2	0.997667	0.989323	0.778543	0.996487	-0.00258712	-0.000810026	MRPS22
chr3	139020892	139021622	731	2	0.997667	0.999954	0.852377	0.999823	0.000679727	1.45199e-05	MRPS22
chr3	139029435	139029669	235	2	0.997667	0.999954	0.807932	0.999823	-0.000479097	-0.000356268	MRPS22
chr3	139302659	139303604	946	2	0.997667	0.904516	0.775771	0.945041	-0.0016196	-0.00027261	NMNAT3, RN7SKP124
chr3	139353025	139353058	34	2	0.997667	0.999954	0.801813	0.999823	0.000194506	8.57485e-05	NMNAT3
chr3	179308888	179309059	172	2	0.997667	0.999954	0.855405	0.999823	-0.000449316	-0.000322347	MRPL47
chr3	182756201	182756521	321	2	0.997667	0.999954	0.833872	0.999823	-0.00128511	-1.07896e-05	MCCC1
chr3	182833934	182833979	46	2	0.997667	0.999954	0.819388	0.999823	0.00100698	0.000107584
chr3	183563241	183563675	435	2	0.997667	0.999954	0.902134	0.999823	-0.00414297	-0.00198931	PARL
chr3	184917727	184918581	855	2	0.997667	0.986882	0.78098	0.996487	0.00231081	0.00167397	EHHADH
chr3	193336584	193337076	493	2	0.997667	0.999954	0.877931	0.999823	-0.000651659	-0.000513882	OPA1, OPA1-AS1
chr3	193361784	193361843	60	2	0.997667	0.996077	0.784991	0.999823	0.000571151	0.000547175	OPA1
chr3	193405999	193406767	769	2	0.997667	0.999954	0.775771	0.996487	0.00216315	0.000787081	OPA1
chr3	197242862	197243382	521	2	0.997667	0.986955	0.775948	0.996487	0.00164179	0.00145215	BDH1
chr3	197279261	197279819	559	2	0.997667	0.986882	0.780961	0.996487	0.00135104	0.00052825	BDH1
chr3	197300143	197300499	357	2	0.997667	0.934881	0.775771	0.945041	-0.00189395	-0.00142851	BDH1
chr4	1824480	1825007	528	2	0.997667	0.999954	0.903242	0.999823	-0.000522888	-0.000157268	LETM1
chr4	1840877	1841266	390	2	0.997667	0.999954	0.91541	0.999823	0.00115618	0.000409236	LETM1
chr4	1855393	1855934	542	2	0.997667	0.999954	0.804226	0.999823	-0.00220683	-0.00122679	LETM1
chr4	2063036	2063566	531	2	0.997667	0.971311	0.775771	0.996487	-0.00570375	-0.00236987	NAT8L
chr4	8372758	8373553	796	2	0.997667	0.999954	0.872543	0.999823	-0.000102863	-2.05341e-05	ACOX3
chr4	8438974	8439105	132	2	0.997667	0.957353	0.775771	0.968165	-0.00692675	-0.00628238	TRMT44, ACOX3
chr4	17492391	17492403	13	2	0.997667	0.999954	0.902134	0.999823	0.000351812	0.000279484	QDPR
chr4	17515091	17515119	29	2	0.997667	0.999954	0.775771	0.968165	0.00447634	0.00140743
chr4	23879493	23879965	473	2	0.997667	0.986882	0.780202	0.996487	-0.00197454	-0.00136264	PPARGC1A
chr4	39467911	39468651	741	2	0.997667	0.961702	0.775771	0.992631	0.00519681	0.00181767	LIAS
chr4	39471750	39472244	495	2	0.997667	0.999954	0.81361	0.999823	0.00104045	0.000132891	LIAS
chr4	46737312	46737408	97	2	0.997667	0.99241	0.782264	0.999823	0.00211447	0.00182277	COX7B2
chr4	48901585	48902299	715	2	0.997667	0.999954	0.801468	0.999823	0.00289549	0.00250012	OCIAD2
chr4	48906555	48906863	309	2	0.997667	0.999954	0.843691	0.999823	-0.00117832	-0.000558472	OCIAD2
chr4	71701931	71702575	645	2	0.997667	0.996077	0.775771	0.987303	0.00380829	0.00184454	GRSF1
chr4	75083248	75084198	951	2	0.997667	0.999954	0.804633	0.999823	-0.00323911	-0.00164766	MTHFD2L
chr4	84189106	84189574	469	2	0.997667	0.999954	0.931993	0.999823	-0.000848008	-0.000630091	COQ2
chr4	88362680	88362793	114	2	0.997667	0.999954	0.788767	0.999823	-0.000588039	-1.87733e-05	NUDT9
chr4	89443076	89443840	765	2	0.997667	0.999954	0.843691	0.999823	0.00237167	0.0012033	HERC3, PYURF
chr4	100006848	100006910	63	2	0.997667	0.967761	0.775771	0.996487	-0.000404872	-0.000351324	ADH5
chr4	100125999	100126967	969	2	0.997667	0.999954	0.882948	0.999823	-0.00299809	-0.00151685	RP11-696N14.1, ADH6
chr4	100130040	100130470	431	2	0.997667	0.999954	0.8148	0.999823	-0.0020219	-0.000780785	RP11-696N14.1, ADH6
chr4	106320949	106321260	312	2	0.997667	0.999954	0.861521	0.999823	-0.00046305	-8.40661e-05	PPA2
chr4	106326800	106327456	657	2	0.997667	0.991091	0.775771	0.996487	-0.00215087	-0.0017934	PPA2
chr4	108913443	108913844	402	2	0.997667	0.999954	0.801468	0.999823	0.00149434	0.00126262	HADH
chr4	123835267	123835713	447	2	0.997667	0.999954	0.832448	0.999823	-0.00241766	-0.00183137	NUDT6
chr4	128654094	128654142	49	2	0.997667	0.98953	0.775771	0.996487	0.0122566	0.00675063	SLC25A31
chr4	139936581	139936609	29	2	0.997667	0.999954	0.775771	0.999823	-0.000586259	-0.000213427
chr4	140201720	140201805	86	2	0.997667	0.999954	0.921247	0.999823	0.000318814	4.66779e-05	NDUFC1
chr4	152613061	152613181	121	2	0.997667	0.999954	0.868996	0.999823	-0.00129871	-0.000537867	PET112
chr4	152645752	152646689	938	2	0.997667	0.999954	0.870654	0.999823	0.00311406	0.00191513	PET112
chr4	169786464	169787123	660	2	0.997667	0.999954	0.88566	0.999823	0.000306348	0.000116269	PALLD, CBR4
chr4	169803020	169803964	945	2	0.997667	0.999954	0.888404	0.999823	-0.00085131	-0.000303004	PALLD, CBR4
chr4	169849292	169850113	822	2	0.997667	0.999954	0.826118	0.999823	-0.000464213	-0.000273686	PALLD, CBR4
chr4	185606227	185606288	62	2	0.997667	0.942317	0.775771	0.960375	0.00957061	0.00730194	PRIMPOL
chr4	185677549	185677585	37	2	0.997667	0.999954	0.806423	0.999823	-0.00330629	-0.00180375	ACSL1
chr4	185687463	185687887	425	2	0.997667	0.999954	0.779558	0.999823	0.00176948	0.000854336	ACSL1
chr4	185723137	185723505	369	2	0.997667	0.985829	0.775771	0.96693	0.00416078	0.00202012	ACSL1
chr4	185743727	185744331	605	2	0.997667	0.999954	0.79825	0.999823	-0.00295984	-0.00227489	ACSL1
chr4	186070757	186071253	497	2	0.997667	0.999954	0.847035	0.999823	0.000411207	0.000243943	SLC25A4
chr5	208042	208857	816	2	0.997667	0.999954	0.843691	0.999823	0.000833902	0.00024469	CCDC127
chr5	210084	210587	504	2	0.997667	0.999954	0.775771	0.997087	-0.00140322	-0.000171513	CCDC127
chr5	6621963	6622150	188	2	0.997667	0.957353	0.775771	0.968165	-0.00159788	-0.000384628	NSUN2
chr5	32139112	32139135	24	2	0.997667	0.985829	0.775771	0.968165	-0.00356749	-0.00222448	GOLPH3
chr5	36241513	36241575	63	2	0.997667	0.999954	0.796794	0.999823	0.000152101	2.98071e-05	NADK2
chr5	41809304	41809936	633	2	0.997667	0.961702	0.775771	0.987303	0.0017758	0.00133036	OXCT1
chr5	41856745	41856964	220	2	0.997667	0.98953	0.775771	0.996487	-0.0042284	-0.00197375	OXCT1
chr5	60273941	60274091	151	2	0.997667	0.986882	0.775771	0.962037	-0.00272583	-0.000976568	NDUFAF2
chr5	65020189	65020927	739	2	0.997667	0.999954	0.903911	0.999823	0.00147536	0.000487781	NLN
chr5	65097417	65097560	144	2	0.997667	0.999954	0.775771	0.980103	-0.00718905	-0.00357859	NLN
chr5	65105878	65106158	281	2	0.997667	0.999954	0.833872	0.999823	0.000393806	0.000145575	NLN
chr5	65118244	65118763	520	2	0.997667	0.985829	0.775771	0.968165	0.000949958	0.000384891	NLN
chr5	71560527	71560867	341	2	0.997667	0.999954	0.861439	0.999823	0.00109808	0.000514232	MRPS27
chr5	71597700	71598248	549	2	0.997667	0.999954	0.791307	0.999823	0.00200381	0.000949308	MRPS27
chr5	74021473	74022216	744	2	0.997667	0.999954	0.803863	0.999823	0.000814949	0.000117635	GFM2
chr5	78319777	78320683	907	2	0.997667	0.996077	0.784032	0.999823	-0.00245756	-0.00143527	DMGDH
chr5	80542999	80543354	356	2	0.997667	0.999954	0.783498	0.999823	-0.000689217	-0.000422235	CKMT2, CKMT2-AS1
chr5	118794305	118795025	721	2	0.997667	0.999954	0.920543	0.999823	-0.000435048	-0.000265156	HSD17B4
chr5	126404739	126405711	973	2	0.997667	0.999954	0.779756	0.999823	0.00327642	0.00160353	C5orf63
chr5	130537135	130537498	364	2	0.997667	0.999954	0.787455	0.999823	-0.000390187	-0.000298811	LYRM7
chr5	131330137	131330582	446	2	0.997667	0.999954	0.867839	0.999823	0.00100705	0.000537849	ACSL6
chr5	134280096	134280996	901	2	0.997667	0.999954	0.872229	0.999823	-0.000355103	-1.92711e-05	PCBD2
chr5	134294026	134294476	451	2	0.997667	0.999954	0.932847	0.999823	-0.000503588	-0.000253531	PCBD2
chr5	134303572	134303703	132	2	0.997667	0.996077	0.78179	0.999823	-0.000764315	-0.000141133	PCBD2, CATSPER3
chr5	135219693	135219721	29	2	0.997667	0.961702	0.775771	0.96693	-0.00251481	-0.000630644	SLC25A48
chr5	135223833	135224215	383	2	0.997667	0.999954	0.879582	0.999823	0.000226463	7.1555e-05	SLC25A48
chr5	141310042	141310779	738	2	0.997667	0.999954	0.804226	0.999823	-0.000813736	-0.000515507	KIAA0141
chr5	145171502	145171703	202	2	0.997667	0.98953	0.775948	0.996487	0.00225205	0.00147986	PRELID2
chr5	148733487	148733517	31	2	0.997667	0.999954	0.87747	0.999823	0.000491136	0.000345558	GRPEL2, GRPEL2-AS1
chr5	154346390	154347281	892	2	0.997667	0.999954	0.947073	0.999823	-0.000780606	-0.000457978	MRPL22
chr5	174944395	174944792	398	2	0.997667	0.99241	0.775771	0.996487	-0.00390192	-0.00315703	SFXN1
chr6	4129151	4129232	82	2	0.997667	0.999954	0.775771	0.996487	-0.00190927	-0.000730075	C6orf201, ECI2
chr6	5139427	5139563	137	2	0.997667	0.98953	0.775948	0.996487	0.000511591	0.000509423	LYRM4
chr6	5174647	5175056	410	2	0.997667	0.985829	0.775771	0.996487	-0.00744174	-0.00649617	LYRM4
chr6	5180436	5181057	622	2	0.997667	0.999954	0.926633	0.999823	0.000126485	0.000107461	LYRM4
chr6	5191825	5192344	520	2	0.997667	0.939206	0.775771	0.960375	-0.00178619	-0.000112104	LYRM4
chr6	5214950	5214971	22	2	0.997667	0.999954	0.775771	0.96693	0.00493045	0.00235568	LYRM4
chr6	5334573	5335359	787	2	0.997667	0.942317	0.775771	0.964435	0.00398132	0.00279118	FARS2
chr6	5422880	5423638	759	2	0.997667	0.999954	0.903242	0.999823	-0.00016339	-7.14356e-05	FARS2
chr6	5472095	5472468	374	2	0.997667	0.999954	0.927636	0.999823	0.000168746	5.07759e-05	FARS2
chr6	5510697	5510748	52	2	0.997667	0.999954	0.929301	0.999823	0.000232146	6.91473e-05	FARS2
chr6	13611333	13612218	886	2	0.997667	0.999954	0.801813	0.999823	0.0107417	0.00398453	SIRT5
chr6	13815019	13815247	229	2	0.997667	0.999954	0.788798	0.999823	-0.000723443	-0.000277047
chr6	24408993	24409522	530	2	0.997667	0.999954	0.867839	0.999823	-0.000635474	-6.2799e-05	MRS2
chr6	24687282	24687380	99	2	0.997667	0.961702	0.775771	0.969496	0.00333698	0.00315973	ACOT13
chr6	30593314	30594037	724	2	0.997667	0.999954	0.775771	0.996487	-0.00253294	-0.000944317	MRPS18B
chr6	30888173	30889078	906	2	0.997667	0.98953	0.78179	0.999823	-0.000605624	-0.000491467	VARS2
chr6	30890263	30890955	693	2	0.997667	0.999954	0.775771	0.999823	-0.00057796	-6.86716e-05	VARS2
chr6	33549186	33549196	11	2	0.997667	0.999954	0.775771	0.996487	0.000980926	0.000597317
chr6	35338048	35338924	877	2	0.997667	0.999954	0.79817	0.999823	-0.00484086	-0.00262622	PPARD
chr6	35364904	35365374	471	2	0.997667	0.989215	0.78179	0.999823	0.000474612	0.000455888	PPARD
chr6	39873526	39873879	354	2	0.997667	0.994936	0.782263	0.999823	-0.00241455	-0.00138307	MOCS1
chr6	43639176	43639843	668	2	0.997667	0.999954	0.792949	0.999823	0.00434378	0.00228822	RSPH9, MRPS18A
chr6	43652318	43653025	708	2	0.997667	0.98953	0.775771	0.996487	-0.00329522	-0.00186552	MRPS18A
chr6	44090748	44090983	236	2	0.997667	0.999954	0.833872	0.999823	0.00107406	0.000638074	MRPL14
chr6	49411637	49412358	722	2	0.997667	0.942317	0.775771	0.964435	-0.00213373	-0.000808914	MUT
chr6	74175812	74176063	252	2	0.997667	0.999954	0.81361	0.999823	-0.00168043	-0.00112718	MTO1
chr6	74182451	74183391	941	2	0.997667	0.961702	0.775771	0.968165	-0.00196917	-0.000609109	MTO1
chr6	88049878	88050194	317	2	0.997667	0.999954	0.792949	0.999823	0.00141581	0.000312742	SMIM8, RP1-102H19.8
chr6	88229415	88230246	832	2	0.997667	0.999954	0.892752	0.999823	0.000207047	1.7586e-05	RARS2
chr6	90344648	90344688	41	2	0.997667	0.999954	0.906319	0.999823	0.000314351	0.000117344	LYRM2
chr6	99972965	99973687	723	2	0.997667	0.999954	0.807932	0.999823	0.000960558	0.000643925	TSTD3
chr6	107055194	107056126	933	2	0.997667	0.985317	0.775771	0.996487	-0.00186138	-0.000507508	RNU6-527P, RTN4IP1
chr6	107074591	107075197	607	2	0.997667	0.999954	0.9053	0.999823	0.000594044	0.00022499	RTN4IP1
chr6	107506867	107507014	148	2	0.997667	0.999954	0.791484	0.999823	0.000834288	0.000261438	PDSS2
chr6	107652220	107653154	935	2	0.997667	0.999954	0.78179	0.999823	0.00224639	0.00106959	PDSS2
chr6	108798142	108798436	295	2	0.997667	0.999954	0.797315	0.999823	-0.000542036	-7.55023e-05	LACE1
chr6	127622363	127622858	496	2	0.997667	0.921437	0.775771	0.949847	0.0124831	0.00515772	ECHDC1
chr6	127623877	127624025	149	2	0.997667	0.999954	0.859394	0.999823	0.00152808	0.000445985	ECHDC1
chr6	127652168	127652198	31	2	0.997667	0.985712	0.775771	0.996487	-0.000928773	-0.000829336	ECHDC1
chr6	136556463	136557258	796	2	0.997667	0.953876	0.775771	0.960375	-0.00168862	-0.00117586	MTFR2
chr6	151203416	151203458	43	2	0.997667	0.999954	0.855434	0.999823	0.000483978	0.00034359	MTHFD1L
chr6	151218701	151219580	880	2	0.997667	0.961702	0.775771	0.977335	0.00836502	0.00518696	MTHFD1L
chr6	151292457	151292906	450	2	0.997667	0.999954	0.873629	0.999823	0.000529116	0.000449464	MTHFD1L
chr6	151335010	151335863	854	2	0.997667	0.999954	0.775771	0.999823	-0.00374864	-0.00179857	MTHFD1L
chr6	151346358	151346409	52	2	0.997667	0.999954	0.901366	0.999823	-0.000235855	-0.000159429	MTHFD1L
chr6	151378514	151379433	920	2	0.997667	0.999954	0.86262	0.999823	0.00149135	0.000794121	MTHFD1L
chr6	151388977	151389612	636	2	0.997667	0.999954	0.840258	0.999823	-0.000440057	-0.00023205	MTHFD1L
chr6	151392692	151392785	94	2	0.997667	0.999954	0.843448	0.999823	-0.000768545	-0.000602539	MTHFD1L
chr6	151409709	151410066	358	2	0.997667	0.999954	0.782264	0.999823	-0.00121212	-0.00048094	MTHFD1L, RP1-292B18.4
chr6	151726304	151726551	248	2	0.997667	0.999954	0.791976	0.999823	-0.00185629	-0.00118311	RMND1
chr6	155593060	155593746	687	2	0.997667	0.999954	0.921806	0.999823	0.000417429	0.00028752	CLDN20, TFB1M
chr6	155620367	155620738	372	2	0.997667	0.999954	0.78179	0.999823	0.000900229	0.000608332	TFB1M
chr6	161563558	161563629	72	2	0.997667	0.999954	0.857443	0.999823	0.00065772	0.000357417	AGPAT4
chr6	161583481	161583516	36	2	0.997667	0.961702	0.775771	0.969496	0.00268638	0.00189652	AGPAT4
chr6	161638008	161638100	93	2	0.997667	0.986882	0.775771	0.960375	-0.00278396	-0.00109051	AGPAT4
chr6	161650270	161650595	326	2	0.997667	0.999954	0.905743	0.999823	0.00130703	0.000555475	AGPAT4
chr6	161664638	161665244	607	2	0.997667	0.999954	0.875757	0.999823	0.00367223	0.00211795	AGPAT4
chr6	161678989	161679078	90	2	0.997667	0.999954	0.815693	0.999823	0.00115142	0.00050898	AGPAT4
chr6	161856033	161856377	345	2	0.997667	0.999954	0.857443	0.999823	0.00304384	0.00144107	PARK2
chr6	161860203	161860561	359	2	0.997667	0.957353	0.775771	0.964435	0.00602015	0.00329463	PARK2
chr6	162683881	162684526	646	2	0.997667	0.996077	0.782453	0.999823	0.00234741	0.000683438	PARK2
chr7	2277069	2277903	835	2	0.997667	0.999954	0.836912	0.999823	0.000512733	0.000488293	FTSJ2
chr7	27645938	27646144	207	2	0.997667	0.999954	0.775771	0.996487	-0.00156724	-0.000827302	HIBADH
chr7	30670713	30671433	721	2	0.997667	0.999954	0.932338	0.999823	-0.000214732	-6.8095e-05	GARS
chr7	40369028	40369718	691	2	0.997667	0.999954	0.857283	0.999823	-0.00142803	-0.000193974	SUGCT
chr7	40509213	40509625	413	2	0.997667	0.961702	0.775771	0.968165	-0.00613553	-0.00370617	SUGCT
chr7	40514989	40515317	329	2	0.997667	0.999954	0.807932	0.999823	-0.00386474	-0.00210782	SUGCT
chr7	40683580	40683602	23	2	0.997667	0.999954	0.849952	0.999823	-0.000636392	-0.000421168	SUGCT
chr7	40879755	40879777	23	2	0.997667	0.999954	0.872564	0.999823	-0.000643868	-0.000396485	SUGCT
chr7	44663986	44664054	69	2	0.997667	0.999954	0.802502	0.999823	-0.00137514	-0.000970214	OGDH
chr7	44669980	44670945	966	2	0.997667	0.961702	0.775771	0.968165	-0.00416298	-0.000489189	OGDH
chr7	44674851	44675025	175	2	0.997667	0.957353	0.775771	0.968165	-0.00420751	-0.000605358	OGDH
chr7	45139780	45140740	961	2	0.997667	0.961702	0.775771	0.98426	-0.00173299	-0.000557472	TBRG4
chr7	56022522	56022874	353	2	0.997667	0.999954	0.911944	0.999823	0.000404209	0.000158906	MRPS17, GBAS, MRPS17
chr7	56049030	56049269	240	2	0.997667	0.999954	0.775771	0.996487	0.00598564	0.00302729	GBAS
chr7	74486465	74486521	57	2	0.997667	0.999954	0.775771	0.964435	0.00260946	0.00119592	WBSCR16
chr7	75649626	75649662	37	2	0.997667	0.89298	0.775771	0.926387	-0.0033024	-0.00251855	STYXL1
chr7	75666768	75666996	229	2	0.997667	0.989215	0.778796	0.996487	-0.00497767	-0.00202528	STYXL1
chr7	80266930	80267619	690	2	0.997667	0.999954	0.78179	0.999823	-0.00149171	-0.000171289	CD36
chr7	80274107	80274687	581	2	0.997667	0.999954	0.775771	0.996487	0.00144704	0.000616987	CD36
chr7	80305251	80305689	439	2	0.997667	0.989215	0.775771	0.996487	-0.00316381	-0.000785728	CD36
chr7	86990745	86990776	32	2	0.997667	0.98886	0.775771	0.996487	0.000914486	0.000307255	CROT
chr7	91509769	91509839	71	2	0.997667	0.996077	0.789331	0.999823	0.000689338	0.000102602	MTERF
chr7	95849578	95850447	870	2	0.997667	0.999954	0.857443	0.999823	-0.000665861	-0.000415269	SLC25A13
chr7	95883040	95883422	383	2	0.997667	0.967695	0.775771	0.968165	-0.000891646	-0.000548086	SLC25A13
chr7	110366936	110367181	246	2	0.997667	0.989215	0.78179	0.999823	-0.00345509	-0.00215382	IMMP2L
chr7	110830832	110831063	232	2	0.997667	0.999954	0.807031	0.999823	-0.00126487	-0.000474821	IMMP2L
chr7	110838461	110838809	349	2	0.997667	0.999954	0.875898	0.999823	0.0010136	0.000529774	IMMP2L
chr7	110969662	110969696	35	2	0.997667	0.94826	0.775771	0.952172	-0.00372022	-0.0026785	IMMP2L
chr7	121773889	121774089	201	2	0.997667	0.999954	0.78179	0.999823	-0.000800993	-0.000395918	AASS
chr7	123205656	123205662	7	2	0.997667	0.999954	0.775771	0.996487	-0.00107842	-0.000449622
chr7	123206875	123206897	23	2	0.997667	0.961702	0.775771	0.978371	-0.00274631	-0.00197086
chr7	127305938	127306681	744	2	0.997667	0.999954	0.883429	0.999823	0.000386982	0.00011574	SND1
chr7	127318550	127319048	499	2	0.997667	0.999954	0.788798	0.999823	-0.00307893	-0.00165557	SND1
chr7	127344968	127344973	6	2	0.997667	0.999954	0.775771	0.996487	0.00771638	0.00390442	SND1
chr7	127357737	127358416	680	2	0.997667	0.999954	0.847177	0.999823	0.00208942	0.00107838	SND1
chr7	127459781	127460073	293	2	0.997667	0.999954	0.779558	0.999823	0.00265614	0.00167207	SND1
chr7	127484387	127484663	277	2	0.997667	0.999954	0.924407	0.999823	-0.000158111	-4.70781e-05	SND1
chr7	127498244	127498992	749	2	0.997667	0.999954	0.921247	0.999823	0.00054285	0.000422277	SND1, RP11-20L24.1
chr7	127527862	127528039	178	2	0.997667	0.999954	0.791307	0.999823	0.000577675	0.000503585	SND1
chr7	127547434	127547490	57	2	0.997667	0.999954	0.832163	0.999823	0.000912459	0.000125021	SND1
chr7	127566935	127567722	788	2	0.997667	0.999954	0.847177	0.999823	0.00131602	0.000740504	SND1
chr7	127588976	127589252	277	2	0.997667	0.999954	0.776948	0.999823	0.000736305	0.00044954	SND1
chr7	127595297	127595355	59	2	0.997667	0.999954	0.849749	0.999823	0.000633257	0.000323084	SND1
chr7	127636374	127636396	23	2	0.997667	0.999954	0.783498	0.999823	0.000642302	2.37082e-05	SND1
chr7	127644803	127644837	35	2	0.997667	0.986882	0.775771	0.996487	0.00249092	0.00145633	SND1
chr7	127650747	127651533	787	2	0.997667	0.961702	0.775771	0.989908	0.00237522	0.000825483	SND1
chr7	127693937	127694196	260	2	0.997667	0.999954	0.81397	0.999823	0.00102769	0.000204656	SND1
chr7	132500307	132500699	393	2	0.997667	0.985829	0.775771	0.996487	-0.00134403	-0.000568682	CHCHD3
chr7	132514425	132514432	8	2	0.997667	0.999954	0.90765	0.999823	0.000386867	0.000258953	CHCHD3
chr7	132720836	132721471	636	2	0.997667	0.999954	0.86262	0.999823	0.0011971	0.000190305	CHCHD3
chr7	132755092	132755786	695	2	0.997667	0.961702	0.775771	0.992631	-0.00638477	-0.00358683	CHCHD3
chr7	140378807	140379020	214	2	0.997667	0.999954	0.879582	0.999823	0.000270871	0.000194805	ADCK2
chr7	140401455	140402153	699	2	0.997667	0.999954	0.805182	0.999823	-0.00191552	-0.00189303	NDUFB2
chr7	150732674	150733014	341	2	0.997667	0.999954	0.847177	0.999823	-0.00112694	-0.000412203	ABCB8
chr8	6594662	6594783	122	2	0.997667	0.999954	0.780961	0.999823	0.00073748	0.00056786	AGPAT5
chr8	6602780	6603212	433	2	0.997667	0.98953	0.775771	0.996487	0.00322147	0.00178718	AGPAT5
chr8	10123245	10123853	609	2	0.997667	0.999954	0.808969	0.999823	-0.00122337	-0.000669771	MSRA
chr8	10222777	10223360	584	2	0.997667	0.986882	0.775771	0.988442	0.00294675	0.0015173	MSRA
chr8	10236366	10236882	517	2	0.997667	0.999954	0.819295	0.999823	0.00211177	9.82003e-05	MSRA
chr8	16959530	16959809	280	2	0.997667	0.999954	0.832258	0.999823	-0.00114766	-0.000433028	MICU3
chr8	23409052	23409852	801	2	0.997667	0.999954	0.847177	0.999823	0.00152316	0.00145746	SLC25A37
chr8	26243215	26243601	387	2	0.997667	0.906548	0.775771	0.945041	0.00507838	0.00338748	BNIP3L
chr8	26247372	26247802	431	2	0.997667	0.999954	0.783498	0.999823	0.00437814	0.00239388	BNIP3L
chr8	27401417	27402042	626	2	0.997667	0.999954	0.816275	0.999823	0.00129069	0.000780542	EPHX2
chr8	38261764	38261885	122	2	0.997667	0.995638	0.78179	0.999823	-0.00233697	-0.00191955	LETM2
chr8	38262905	38263677	773	2	0.997667	0.999954	0.810829	0.999823	0.00178045	0.000949121	LETM2
chr8	42225720	42225726	7	2	0.997667	0.999954	0.86262	0.999823	0.000801174	0.000536934	POLB
chr8	66617288	66617861	574	2	0.997667	0.999954	0.775771	0.968165	-0.00116337	-0.00051395	MTFR1
chr8	67375743	67376612	870	2	0.997667	0.999954	0.921806	0.999823	-0.000260267	-0.000102002	ADHFE1, C8orf46
chr8	71556174	71556376	203	2	0.997667	0.996077	0.775771	0.996487	0.00178485	0.000981071	RP11-382J12.1, LACTB2
chr8	71557403	71557507	105	2	0.997667	0.999954	0.809435	0.999823	-0.00133966	-0.00120808	RP11-382J12.1, LACTB2
chr8	87520611	87521377	767	2	0.997667	0.98886	0.780202	0.996487	0.00393084	0.00220337	CPNE3, RMDN1
chr8	94931371	94932053	683	2	0.997667	0.999954	0.805182	0.999823	0.000880173	0.000840182	PDP1
chr8	100903122	100903951	830	2	0.997667	0.999954	0.976729	0.999823	0.000124384	8.42025e-05	COX6C
chr8	107604418	107605405	988	2	0.997667	0.999954	0.775948	0.999823	0.00191359	0.000438658	OXR1, RP11-649G15.2
chr8	107630133	107630259	127	2	0.997667	0.999954	0.885112	0.999823	-0.00360032	-0.000680607	OXR1, RP11-649G15.2
chr8	107672105	107672853	749	2	0.997667	0.999954	0.831511	0.999823	0.000750289	0.000134362	OXR1
chr8	107736744	107737132	389	2	0.997667	0.967695	0.775771	0.987303	-0.0023002	-0.00171396	OXR1
chr8	107742655	107743028	374	2	0.997667	0.999954	0.775771	0.999823	-0.00284429	-0.00171092	OXR1
chr8	143995000	143995688	689	2	0.997667	0.965575	0.775771	0.996487	-0.00309087	-0.00275402	GML, CYP11B2
chr8	144406463	144406532	70	2	0.997667	0.993429	0.78179	0.999823	0.000993311	0.000122116	TOP1MT
chr8	144427181	144428013	833	2	0.997667	0.991702	0.775771	0.996487	0.00405855	0.00279431	TOP1MT
chr8	145612331	145612540	210	2	0.997667	0.999954	0.856027	0.999823	0.00139423	0.00132294	ADCK5
chr9	6540257	6540599	343	2	0.997667	0.999954	0.780961	0.999823	-0.000848815	-0.000525437	GLDC
chr9	6620208	6620649	442	2	0.997667	0.999954	0.821196	0.999823	-0.000403337	-2.80235e-05	GLDC
chr9	6640383	6641276	894	2	0.997667	0.999954	0.873629	0.999823	-0.00151169	-0.000920556	GLDC
chr9	35101217	35101708	492	2	0.997667	0.999954	0.780961	0.999823	-0.0021056	-0.000758095	STOML2
chr9	37427036	37427526	491	2	0.997667	0.961702	0.775771	0.987303	0.00431075	0.00183727	GRHPR
chr9	37888610	37888620	11	2	0.997667	0.927734	0.775771	0.949847	0.00389524	0.00352609	RP11-613M10.9, SLC25A51
chr9	71669211	71669714	504	2	0.997667	0.999954	0.896677	0.999823	-0.000984214	-0.000552389	FXN
chr9	71682105	71682302	198	2	0.997667	0.999954	0.791484	0.999823	-0.00204707	-0.00111299	FXN
chr9	88896340	88896457	118	2	0.997667	0.986882	0.777682	0.996487	-0.00397943	-0.00362635	ISCA1
chr9	116139183	116139239	57	2	0.997667	0.999954	0.78179	0.999823	-0.000543343	-0.000175427	HDHD3
chr9	124122035	124122768	734	2	0.997667	0.999954	0.844945	0.999823	-0.00175143	-0.000675739	STOM
chr9	124923257	124923283	27	2	0.997667	0.999954	0.877319	0.999823	0.000307642	3.31149e-05	MORN5
chr9	125031725	125032263	539	2	0.997667	0.999954	0.775771	0.999823	-0.000781522	-0.000305023	MRRF
chr9	125050297	125051261	965	2	0.997667	0.999954	0.927636	0.999823	-0.00069732	-0.00040639	MRRF
chr9	130862556	130863044	489	2	0.997667	0.999954	0.775771	0.999823	0.0133866	0.00668529	SLC25A25
chr9	130864313	130864367	55	2	0.997667	0.976626	0.775771	0.996487	-0.0020848	-0.00127011	SLC25A25
chr9	130868874	130869708	835	2	0.997667	0.999954	0.823766	0.999823	-0.00116623	-0.00105028	SLC25A25
chr9	131107244	131107719	476	2	0.997667	0.999954	0.81471	0.999823	0.00130314	0.000129642	SLC27A4
chr9	131117379	131118284	906	2	0.997667	0.999954	0.775771	0.99945	0.000240791	3.7473e-05	SLC27A4
chr9	131822758	131823755	998	2	0.997667	0.999954	0.857443	0.999823	-0.00155181	-0.000780139	FAM73B
chr9	131831038	131831936	899	2	0.997667	0.999954	0.876351	0.999823	0.00159306	0.000527743	FAM73B
chr9	131833703	131834214	512	2	0.997667	0.999954	0.775771	0.999823	-0.00519753	-0.00252106	FAM73B
chr9	136532287	136532975	689	2	0.997667	0.999954	0.946598	0.999823	0.000689693	1.15499e-05	SARDH
chr9	136539100	136539392	293	2	0.997667	0.999954	0.78179	0.999823	0.00315016	0.00203959	SARDH
chr9	136544460	136545056	597	2	0.997667	0.996077	0.78179	0.999823	0.00190753	0.00108623	SARDH
chr9	136565601	136565608	8	2	0.997667	0.999954	0.775771	0.999823	-0.00200461	-0.00141566	SARDH
chr9	137257228	137257799	572	2	0.997667	0.999954	0.804275	0.999823	-0.00315914	-0.00182461	RXRA
chr9	137282509	137283224	716	2	0.997667	0.999954	0.863722	0.999823	-0.00392157	-0.00176923	RXRA
chr9	137293309	137293328	20	2	0.997667	0.999954	0.795631	0.999823	0.00249168	0.00128606	RXRA
chr9	138395346	138395808	463	2	0.997667	0.961702	0.775771	0.987303	-0.00178321	-2.38827e-05	MRPS2, RP11-426A6.5
chr9	139313241	139313499	259	2	0.997667	0.999954	0.859394	0.999823	-0.00084347	-0.000294101	PMPCA
chr10	3187667	3187835	169	2	0.997667	0.961702	0.775771	0.968165	0.00503761	0.00281004	PITRM1-AS1, PITRM1
chr10	6205414	6205688	275	2	0.997667	0.999954	0.851109	0.999823	-0.00174277	-0.00112149	PFKFB3
chr10	6214079	6215036	958	2	0.997667	0.999954	0.816275	0.999823	-0.00281211	-0.00158521	PFKFB3
chr10	6257204	6257246	43	2	0.997667	0.959333	0.775771	0.955914	0.00236757	0.000754403	PFKFB3
chr10	6259121	6259184	64	2	0.997667	0.999954	0.916123	0.999823	0.000380582	0.000131343	PFKFB3
chr10	6274873	6275077	205	2	0.997667	0.999954	0.866689	0.999823	0.000182833	0.000100173	PFKFB3
chr10	7833536	7833610	75	2	0.997667	0.999954	0.906459	0.999823	0.000485508	0.000331759	ATP5C1
chr10	11799636	11799667	32	2	0.997667	0.98953	0.775771	0.996487	0.00512683	0.00279557	ECHDC3
chr10	11805122	11805648	527	2	0.997667	0.999954	0.78179	0.999823	-0.00177478	-0.000354009	ECHDC3
chr10	12126673	12126715	43	2	0.997667	0.961702	0.775771	0.994126	0.00630312	0.00175506	DHTKD1
chr10	12211478	12211510	33	2	0.997667	0.942317	0.775771	0.960375	0.000419074	0.000285977	SEC61A2, NUDT5
chr10	12222685	12223613	929	2	0.997667	0.951195	0.775771	0.962037	0.003409	0.00301717	NUDT5
chr10	13325420	13325725	306	2	0.997667	0.934881	0.775771	0.960375	0.00113751	0.000983547	PHYH
chr10	13337078	13337496	419	2	0.997667	0.999954	0.775771	0.999823	-0.00531419	-0.00279197	PHYH
chr10	50942972	50943376	405	2	0.997667	0.957353	0.775771	0.967108	-0.00720656	-0.00661392	OGDHL
chr10	50953526	50954410	885	2	0.997667	0.999954	0.807821	0.999823	-0.0019794	-0.00118468	OGDHL
chr10	70179197	70180021	825	2	0.997667	0.985317	0.775771	0.996487	-0.00119454	-0.00039397	DNA2
chr10	71006703	71007194	492	2	0.997667	0.996077	0.775771	0.996487	-0.00115744	-0.00072945	HKDC1
chr10	71029644	71029879	236	2	0.997667	0.999954	0.780961	0.999823	-0.00264704	-0.000935515	HK1
chr10	71038150	71038317	168	2	0.997667	0.906838	0.775771	0.926387	0.00144253	0.00139197	HK1
chr10	71134877	71135679	803	2	0.997667	0.999954	0.857283	0.999823	0.00264276	0.00104698	HK1
chr10	71880348	71881071	724	2	0.997667	0.99363	0.779558	0.999823	0.000812465	0.000708041	AIFM2
chr10	74151434	74151714	281	2	0.997667	0.99241	0.78179	0.999823	-0.00138265	-9.70027e-05	MICU1
chr10	74486966	74487299	334	2	0.997667	0.999954	0.792949	0.999823	-0.00108912	-0.000569281	MCU
chr10	74618556	74619000	445	2	0.997667	0.999954	0.888404	0.999823	-0.000657354	-0.000218137	MCU
chr10	74634711	74635124	414	2	0.997667	0.999954	0.775771	0.999823	-0.0025533	-0.000648294	MCU
chr10	74646572	74646807	236	2	0.997667	0.985829	0.775771	0.992631	0.00636284	0.0030043	MCU
chr10	74890664	74891422	759	2	0.997667	0.99241	0.782264	0.999823	-0.000634951	-0.000129558	NUDT13, ECD
chr10	82178406	82178480	75	2	0.997667	0.961702	0.775771	0.968165	-0.00497921	-0.00296525	FAM213A
chr10	88827564	88827657	94	2	0.997667	0.999954	0.78179	0.999823	-0.00140986	-0.00121228	GLUD1
chr10	99188343	99188478	136	2	0.997667	0.986882	0.775771	0.996487	0.00724884	0.00569703	PGAM1
chr10	102276804	102277130	327	2	0.997667	0.999954	0.843858	0.999823	0.00139828	0.000703754	SEC31B, NDUFB8, NDUFB8
chr10	102283584	102284183	600	2	0.997667	0.961702	0.775771	0.968165	0.00175503	0.00150918	SEC31B, NDUFB8, NDUFB8
chr10	102740546	102741056	511	2	0.997667	0.999954	0.831239	0.999823	-0.000671857	-0.000436865	SEMA4G, MRPL43, RP11-108L7.4
chr10	102753191	102753828	638	2	0.997667	0.999954	0.825974	0.999823	0.000407986	0.000123622	C10orf2
chr10	102800464	102800939	476	2	0.997667	0.904516	0.775771	0.945041	0.00484344	4.97982e-05	SFXN3
chr10	104489185	104489529	345	2	0.997667	0.999954	0.879582	0.999823	-0.00174345	-0.00132826	SFXN2
chr10	113913066	113913080	15	2	0.997667	0.975711	0.775771	0.996487	0.00242177	0.000550863	GPAM
chr10	114143641	114144027	387	2	0.997667	0.894045	0.775771	0.926387	0.000891077	0.000884772	ACSL5
chr10	114181275	114181736	462	2	0.997667	0.999954	0.970139	0.999823	-0.000143264	-7.25497e-05	ACSL5
chr10	124792914	124793114	201	2	0.997667	0.999954	0.846324	0.999823	-0.000778774	-0.000519348	ACADSB
chr10	133791401	133791976	576	2	0.997667	0.999954	0.775771	0.999823	-0.00194584	-0.00119542	BNIP3
chr10	135176430	135176625	196	2	0.997667	0.999954	0.835987	0.999823	-0.000486653	-0.000135562	ECHS1
chr10	135203102	135203200	99	2	0.997667	0.999954	0.818166	0.999823	0.00648435	0.00429634	PAOX
chr10	135216882	135217018	137	2	0.997667	0.999954	0.907261	0.999823	-0.000526733	-0.000251124	RP11-108K14.8, MTG1
chr10	135228723	135229463	741	2	0.997667	0.999954	0.878485	0.999823	0.00033768	2.01977e-05	RP11-108K14.8, MTG1
chr11	224913	225853	941	2	0.997667	0.999954	0.956786	0.999823	0.000344378	0.000181613	SIRT3
chr11	6502147	6502808	662	2	0.997667	0.999954	0.89316	0.999823	-0.000362416	-0.000140817	TIMM10B, TIMM10B, ARFIP2
chr11	31457172	31457966	795	2	0.997667	0.999954	0.857472	0.999823	-0.000885772	-0.000481693	IMMP1L
chr11	34486195	34486306	112	2	0.997667	0.999954	0.861121	0.999823	-0.00114511	-0.00100978	CAT
chr11	34492252	34492984	733	2	0.997667	0.999954	0.843448	0.999823	-0.000709837	-0.000170634	CAT
chr11	35019666	35019673	8	2	0.997667	0.999954	0.921806	0.999823	-0.000468544	-0.000250053	PDHX
chr11	35032430	35032956	527	2	0.997667	0.999954	0.829495	0.999823	-0.000539243	-0.000480898	PDHX
chr11	57296133	57296305	173	2	0.997667	0.999954	0.824382	0.999823	-0.0020429	-0.00139985	TIMM10
chr11	58477085	58477379	295	2	0.997667	0.999954	0.775771	0.999823	-0.0047893	-0.00256748	GLYAT
chr11	58499409	58499533	125	2	0.997667	0.999954	0.775771	0.999823	-0.00249341	-0.00142387	GLYAT
chr11	63743705	63743837	133	2	0.997667	0.999954	0.882018	0.999823	0.000591385	0.000337877	COX8A, AP000721.4
chr11	63779602	63779819	218	2	0.997667	0.999954	0.788798	0.999823	0.00132959	4.60957e-05	MACROD1
chr11	63783267	63783359	93	2	0.997667	0.999954	0.775771	0.999823	0.003181	0.00162805	MACROD1
chr11	63786408	63786756	349	2	0.997667	0.999954	0.821476	0.999823	-0.00255715	-0.000173024	MACROD1
chr11	63799308	63799381	74	2	0.997667	0.999954	0.775771	0.996487	0.000588346	6.97442e-05	MACROD1
chr11	63830829	63831216	388	2	0.997667	0.999954	0.816275	0.999823	0.00129948	0.00010214	RP11-21A7A.2, MACROD1
chr11	63858820	63858880	61	2	0.997667	0.999954	0.775771	0.999777	0.00359589	0.00153527	RP11-21A7A.2, MACROD1
chr11	63889184	63889842	659	2	0.997667	0.999954	0.775771	0.996487	-0.00233504	-0.000912114	MACROD1
chr11	63898274	63899087	814	2	0.997667	0.999954	0.817177	0.999823	0.00283908	0.00191831	MACROD1
chr11	64043141	64043199	59	2	0.997667	0.999954	0.905095	0.999823	0.000476009	0.000401955	GPR137, BAD
chr11	64074137	64074198	62	2	0.997667	0.999954	0.955746	0.999823	0.000153352	0.000140453	ESRRA
chr11	65144356	65144724	369	2	0.997667	0.993429	0.78179	0.999823	0.00372251	0.00276432	SLC25A45
chr11	66633713	66633768	56	2	0.997667	0.999954	0.816677	0.999823	-0.000267035	-0.000110815	PC
chr11	66649832	66650560	729	2	0.997667	0.999954	0.857283	0.999823	-0.00199545	-0.000552884	PC
chr11	66654167	66654386	220	2	0.997667	0.999954	0.780961	0.999823	-0.00233185	-0.00160136	PC
chr11	66659864	66659874	11	2	0.997667	0.999954	0.820677	0.999823	0.00218131	9.96997e-05	PC
chr11	66671559	66672459	901	2	0.997667	0.999954	0.805182	0.999823	-0.00161956	-0.000926401	PC
chr11	68529067	68529097	31	2	0.997667	0.999954	0.807932	0.999823	-0.000340095	-1.19608e-05	CPT1A
chr11	68542540	68543216	677	2	0.997667	0.999954	0.984501	0.999823	-5.27368e-05	-2.32015e-05	CPT1A
chr11	68564367	68564477	111	2	0.997667	0.999954	0.779558	0.999823	0.00308028	0.0015856	CPT1A
chr11	68574649	68575227	579	2	0.997667	0.999954	0.863722	0.999823	-0.000458631	-0.000309269	CPT1A
chr11	68598134	68598649	516	2	0.997667	0.999954	0.903242	0.999823	0.000333205	0.000166481	CPT1A
chr11	68660303	68661124	822	2	0.997667	0.986882	0.775771	0.996487	-0.000535861	-0.000502992	MRPL21
chr11	68668311	68668373	63	2	0.997667	0.989215	0.78179	0.999823	0.00139701	0.000307902	MRPL21
chr11	72047826	72048407	582	2	0.997667	0.999954	0.817255	0.999823	0.000384062	0.00029965	CLPB
chr11	72069985	72070409	425	2	0.997667	0.957353	0.775771	0.962037	0.00163164	0.00128447	RP11-45F15.2, CLPB
chr11	72091020	72091543	524	2	0.997667	0.999954	0.929259	0.999823	0.000640543	0.000282839	CLPB
chr11	72141676	72142353	678	2	0.997667	0.999954	0.832657	0.999823	-0.00238175	-0.000991259	CLPB
chr11	72293420	72293698	279	2	0.997667	0.999954	0.775771	0.999823	-0.0011156	-0.000496999	PDE2A
chr11	72325241	72325426	186	2	0.997667	0.989215	0.780202	0.996487	-0.00147508	-0.000576895	PDE2A
chr11	72335943	72336908	966	2	0.997667	0.999954	0.83058	0.999823	-0.00247015	-0.00141128	PDE2A
chr11	72350553	72350651	99	2	0.997667	0.999954	0.91552	0.999823	-0.00122317	-0.00064043	PDE2A
chr11	72367237	72367724	488	2	0.997667	0.999954	0.834675	0.999823	-0.00213151	-0.000642238	RP11-31L22.3, PDE2A
chr11	73549669	73549906	238	2	0.997667	0.999954	0.775771	0.999823	-0.00107931	-0.000252248	MRPL48
chr11	73691625	73692155	531	2	0.997667	0.999954	0.775771	0.996487	-0.00684361	-0.00327515	UCP2
chr11	78177043	78177439	397	2	0.997667	0.999954	0.811105	0.999823	-0.000643472	-0.000621398	NARS2
chr11	78180825	78181115	291	2	0.997667	0.961702	0.775771	0.945041	0.007355	0.00355523	NARS2
chr11	78272743	78273527	785	2	0.997667	0.999954	0.831511	0.999823	-0.00202059	-0.00189489	NARS2
chr11	85364143	85364312	170	2	0.997667	0.999954	0.801813	0.999823	0.00152521	0.0013301	TMEM126A
chr11	86209254	86209308	55	2	0.997667	0.999954	0.830795	0.999823	-0.00131479	-0.00102267	RP11-317J19.1, ME3
chr11	86214762	86215038	277	2	0.997667	0.999954	0.782264	0.999823	-0.00189587	-0.0017236	RP11-317J19.1, ME3
chr11	86262117	86262631	515	2	0.997667	0.961702	0.775771	0.964435	0.00691868	0.00426449	RP11-317J19.1, ME3
chr11	86272105	86272334	230	2	0.997667	0.999954	0.832657	0.999823	-0.00192254	-0.0010829	RP11-317J19.1, ME3
chr11	86304288	86305199	912	2	0.997667	0.934881	0.775771	0.960375	-0.00364333	-0.000537144	RP11-317J19.1, ME3
chr11	86308660	86308770	111	2	0.997667	0.985317	0.775771	0.964435	-0.0077547	-0.00377157	RP11-317J19.1, ME3
chr11	108006670	108007208	539	2	0.997667	0.999954	0.775771	0.999823	-0.00566459	-0.00295742	ACAT1
chr11	108009982	108010699	718	2	0.997667	0.999954	0.865178	0.999823	0.00250249	0.00124931	ACAT1
chr11	112077040	112077082	43	2	0.997667	0.999954	0.897318	0.999823	-0.00147188	-0.000870575	BCO2
chr11	112084477	112085257	781	2	0.997667	0.999954	0.903594	0.999823	0.000697395	0.000291254	BCO2
chr11	112090582	112090920	339	2	0.997667	0.999954	0.843448	0.999823	-0.000604312	-4.48736e-05	BCO2
chr11	119046818	119046831	14	2	0.997667	0.999954	0.91058	0.999823	0.000351414	4.28371e-05	NLRX1
chr11	126147156	126147781	626	2	0.997667	0.999954	0.874001	0.999823	-0.000384449	-0.000183426	FOXRED1
chr12	4793137	4794016	880	2	0.997667	0.999954	0.797315	0.999823	-0.000649028	-0.000420684	NDUFA9, RP11-234B24.6
chr12	6647136	6647211	76	2	0.997667	0.999954	0.780125	0.999823	0.00115407	0.00048057	GAPDH, RP5-940J5.9
chr12	16539032	16539821	790	2	0.997667	0.999954	0.836912	0.999823	0.00141052	0.00109317	MGST1
chr12	25353947	25354328	382	2	0.997667	0.996077	0.779558	0.999823	-0.00112018	-0.000208193	LYRM5
chr12	31800175	31800301	127	2	0.997667	0.999954	0.947687	0.999823	0.00135324	0.000794749	METTL20
chr12	32858574	32859561	988	2	0.997667	0.951195	0.775771	0.962037	-0.00303361	-0.00110747	DNM1L
chr12	32884356	32884450	95	2	0.997667	0.956863	0.775771	0.960375	0.00251273	0.00105648	DNM1L, YARS2
chr12	32903677	32903713	37	2	0.997667	0.999954	0.779558	0.999823	-0.00067079	-0.000276776	YARS2
chr12	40015170	40015182	13	2	0.997667	0.939206	0.775771	0.962037	-0.00423244	-0.00383713
chr12	50551189	50551467	279	2	0.997667	0.901646	0.775771	0.941471	-0.00340498	-0.0013356	RP4-605O3.4, CERS5
chr12	53695141	53695379	239	2	0.997667	0.967695	0.775771	0.962037	-0.00366645	-0.00171687	C12orf10
chr12	53696652	53696883	232	2	0.997667	0.985829	0.775771	0.996363	-0.000829374	-0.000308558	C12orf10
chr12	54063243	54063276	34	2	0.997667	0.999954	0.79817	0.999823	-0.000571291	-0.000449054	ATP5G2
chr12	56685332	56685670	339	2	0.997667	0.986882	0.775771	0.996487	-0.00302219	-0.000679155	CS, RP11-977G19.10
chr12	57621737	57621903	167	2	0.997667	0.991091	0.78179	0.999823	-0.000722216	-0.000588858	Y_RNA
chr12	58161943	58162287	345	2	0.997667	0.929822	0.775771	0.945041	0.00154893	0.00128117	CYP27B1, METTL1
chr12	65712740	65713650	911	2	0.997667	0.999954	0.853218	0.999823	-0.00164253	-0.000824163	MSRB3
chr12	81649347	81649952	606	2	0.997667	0.999954	0.78179	0.999823	-0.00138005	-0.000671146	ACSS3
chr12	95366196	95367171	976	2	0.997667	0.996077	0.775771	0.996487	-0.00100303	-0.000572733	NDUFA12
chr12	104202431	104202929	499	2	0.997667	0.894045	0.775771	0.926387	-0.00238966	-0.000417552	NT5DC3
chr12	104213007	104213449	443	2	0.997667	0.999954	0.875898	0.999823	-0.00111518	-0.000375207	RP11-650K20.2, NT5DC3
chr12	104227548	104227752	205	2	0.997667	0.999954	0.905743	0.999823	-0.00114541	-0.000512547	NT5DC3
chr12	104736610	104736931	322	2	0.997667	0.999954	0.921103	0.999823	0.000716423	0.00038539	TXNRD1
chr12	105425511	105425900	390	2	0.997667	0.929822	0.775771	0.960375	0.00425915	0.00135334	C12orf45, ALDH1L2
chr12	107381500	107381862	363	2	0.997667	0.999954	0.81361	0.999823	-0.000920738	-0.000120428
chr12	109520253	109520491	239	2	0.997667	0.999954	0.860264	0.999823	-0.000385967	-0.000173293	USP30
chr12	109538736	109539174	439	2	0.997667	0.959565	0.775771	0.968165	0.00642032	0.00370074	UNG
chr12	109540578	109541254	677	2	0.997667	0.999954	0.863722	0.999823	-0.000372958	-0.000114684	UNG
chr12	109685732	109686666	935	2	0.997667	0.999954	0.904559	0.999823	0.00175624	0.000919234	ACACB
chr12	110990222	110990395	174	2	0.997667	0.994936	0.775771	0.992631	0.00127582	0.000343483	PPTC7
chr12	110993442	110993883	442	2	0.997667	0.999954	0.88566	0.999823	0.000860792	0.000576484	PPTC7
chr12	112143593	112144086	494	2	0.997667	0.961702	0.775771	0.996487	0.0029679	0.00102002	ACAD10
chr12	112152862	112153283	422	2	0.997667	0.999954	0.857443	0.999823	0.000384255	2.56008e-06	ACAD10
chr12	112171802	112171952	151	2	0.997667	0.994936	0.78179	0.999823	0.00104058	0.000226454	ACAD10
chr12	113740776	113741386	611	2	0.997667	0.994936	0.783814	0.999823	0.00227748	0.000904353	SLC8B1
chr12	113745524	113745775	252	2	0.997667	0.999954	0.840234	0.999823	0.000630271	0.000498916	SLC8B1
chr12	120741565	120741614	50	2	0.997667	0.993429	0.775771	0.996487	0.00128368	0.000932552	SIRT4
chr12	120877664	120877765	102	2	0.997667	0.999954	0.843332	0.999823	-0.000670046	-0.000194669	COX6A1, AL021546.6
chr12	121177142	121177221	80	2	0.997667	0.999954	0.900868	0.999823	0.000177492	5.66955e-05	ACADS
chr12	133294499	133294524	26	2	0.997667	0.999954	0.775771	0.996487	0.00160271	0.000851175	PXMP2, PGAM5
chr13	22102795	22103469	675	2	0.997667	0.999954	0.813484	0.999823	0.000498224	0.000382221	MICU2
chr13	22177675	22177833	159	2	0.997667	0.996077	0.775771	0.996487	0.000574403	0.000211725	MICU2
chr13	24324741	24325453	713	2	0.997667	0.999954	0.775948	0.999823	-0.00286319	-0.0014726	MIPEP
chr13	24374391	24375209	819	2	0.997667	0.999954	0.834675	0.999823	-0.00337715	-0.00146491	MIPEP
chr13	24419679	24419923	245	2	0.997667	0.999954	0.874207	0.999823	-0.00277017	-0.00152853	MIPEP
chr13	41342941	41342947	7	2	0.997667	0.999954	0.905743	0.999823	0.000745457	0.000580189	MRPS31
chr13	42188218	42188453	236	2	0.997667	0.98953	0.78179	0.999823	0.00104679	0.000348953	VWA8
chr13	42362736	42362761	26	2	0.997667	0.999954	0.775771	0.999823	0.00323638	0.00207715	VWA8
chr13	100425478	100426205	728	2	0.997667	0.999954	0.775771	0.996487	0.00120855	0.000672187	CLYBL
chr13	100436330	100436625	296	2	0.997667	0.999954	0.83537	0.999823	-0.00111607	-0.00067871	CLYBL, snoU13
chr13	100506703	100506757	55	2	0.997667	0.999954	0.867839	0.999823	0.000414327	0.000285911	CLYBL
chr13	100517009	100517033	25	2	0.997667	0.999954	0.79825	0.999823	-0.00102622	-0.000150854	CLYBL
chr13	100523121	100523987	867	2	0.997667	0.999954	0.78179	0.999823	0.00700024	0.00346492	CLYBL
chr13	100537363	100538120	758	2	0.997667	0.999954	0.775771	0.996487	-0.00246315	-0.00136231	CLYBL
chr13	100760826	100761701	876	2	0.997667	0.975425	0.775771	0.996487	0.00218561	0.000836785	PCCA
chr13	100783450	100783618	169	2	0.997667	0.991186	0.775771	0.996487	-0.00071943	-0.000611836	PCCA
chr13	100814377	100814736	360	2	0.997667	0.999954	0.791484	0.999823	-0.00206775	-0.00179271	PCCA
chr13	100953340	100953771	432	2	0.997667	0.999954	0.78179	0.999823	-0.000626111	-0.000433292	PCCA
chr13	100957778	100958088	311	2	0.997667	0.999954	0.775771	0.996487	-0.00235203	-0.0011098	PCCA
chr13	100966268	100966309	42	2	0.997667	0.999954	0.824382	0.999823	0.000548053	0.000247031	PCCA
chr13	100982841	100983749	909	2	0.997667	0.999954	0.905743	0.999823	0.000463697	0.000253278	PCCA
chr13	101094843	101095202	360	2	0.997667	0.999954	0.843691	0.999823	-0.000962667	-0.000546797	PCCA
chr13	101134191	101134229	39	2	0.997667	0.939206	0.775771	0.9285	0.00122665	0.000409821	PCCA
chr13	101142746	101142914	169	2	0.997667	0.996077	0.775771	0.999823	0.00196133	0.00160472	PCCA
chr13	101162948	101163199	252	2	0.997667	0.999954	0.854134	0.999823	-0.000988102	-0.00080149	PCCA
chr13	101166039	101166064	26	2	0.997667	0.999954	0.780961	0.999823	-0.000719712	-0.000327713	PCCA
chr13	101167229	101167797	569	2	0.997667	0.989215	0.775771	0.996487	0.00424898	0.00245572	PCCA
chr13	110407356	110408042	687	2	0.997667	0.999954	0.775771	0.999823	-0.000588919	-0.000362938	IRS2, AL162497.1
chr13	110414588	110414935	348	2	0.997667	0.999954	0.790377	0.999823	0.00241245	0.0011229	IRS2
chr13	110424686	110424782	97	2	0.997667	0.961702	0.775771	0.992631	-0.0012027	-6.63616e-05	IRS2
chr13	111290755	111291316	562	2	0.997667	0.999954	0.807821	0.999823	-0.00173548	-0.000869612	CARKD
chr13	111329221	111329465	245	2	0.997667	0.999954	0.9053	0.999823	0.000807132	0.000520107	CARS2
chr14	23240117	23240781	665	2	0.997667	0.996077	0.775771	0.996487	-0.000968222	-0.000579572	OXA1L
chr14	24101337	24101543	207	2	0.997667	0.999954	0.921806	0.999823	0.000242127	8.17567e-05	DHRS2
chr14	24108151	24108403	253	2	0.997667	0.999954	0.782264	0.999823	-0.00175406	-0.0011465	DHRS2
chr14	24763173	24763224	52	2	0.997667	0.985712	0.775771	0.996487	-0.00163005	-0.00100905	DHRS1
chr14	32156115	32156939	825	2	0.997667	0.999954	0.81397	0.999823	0.00317611	0.00136783	NUBPL
chr14	35629311	35629353	43	2	0.997667	0.999954	0.807932	0.999823	-0.0021584	-0.00132872	KIAA0391, KIAA0391
chr14	37277147	37277829	683	2	0.997667	0.999954	0.834675	0.999823	-0.00403265	-0.00219204	SLC25A21
chr14	58880248	58880253	6	2	0.997667	0.999954	0.848752	0.999823	0.000607519	4.34494e-05	RP11-517O13.1, TIMM9
chr14	69660106	69660603	498	2	0.997667	0.987166	0.78179	0.998327	-0.00105868	-4.48343e-05	EXD2, RP11-363J20.1
chr14	74034339	74034437	99	2	0.997667	0.999954	0.885532	0.999823	-0.000489459	-0.00038462	ACOT2
chr14	74421947	74422516	570	2	0.997667	0.999954	0.775771	0.996487	-0.00126369	-0.000577521	COQ6
chr14	74531879	74532360	482	2	0.997667	0.999954	0.872872	0.999823	0.000595338	0.000362163	CCDC176, AC005484.5, ALDH6A1
chr14	75352178	75352666	489	2	0.997667	0.999954	0.932338	0.999823	-0.000525494	-0.000182001	DLST
chr14	75355123	75355586	464	2	0.997667	0.999954	0.815693	0.999823	0.00406533	0.00179905	DLST
chr14	77791657	77792585	929	2	0.997667	0.993429	0.775771	0.996487	0.000657059	0.000506497	GSTZ1
chr14	77797033	77797899	867	2	0.997667	0.999954	0.79817	0.999823	0.00129768	0.00110777	GSTZ1
chr14	78018515	78018725	211	2	0.997667	0.999954	0.872646	0.999823	0.00192845	0.000907572	SPTLC2
chr14	78023429	78023855	427	2	0.997667	0.999954	0.919236	0.999823	-0.00456247	-0.00310418	SPTLC2
chr14	78029159	78029584	426	2	0.997667	0.961702	0.775771	0.968165	0.00422573	0.00234236	SPTLC2
chr14	78031892	78032088	197	2	0.997667	0.999954	0.896782	0.999823	0.00158413	0.00140006	SPTLC2
chr14	78292194	78292331	138	2	0.997667	0.991702	0.775771	0.964435	-0.00189434	-0.00117943	ADCK1
chr14	78374072	78374458	387	2	0.997667	0.992904	0.775771	0.996487	-0.00181445	-0.00132327	ADCK1
chr14	91613321	91613557	237	2	0.997667	0.999954	0.857283	0.999823	0.000990029	0.000576442	C14orf159
chr14	91683458	91683487	30	2	0.997667	0.999954	0.775771	0.999823	-0.000614832	-0.000437253	C14orf159
chr14	94582513	94582935	423	2	0.997667	0.999954	0.775771	0.996487	-0.00396496	-0.00184565	IFI27
chr14	100793638	100793650	13	2	0.997667	0.942317	0.775771	0.962037	0.000137512	0.000112527	SLC25A47
chr14	104040908	104041414	507	2	0.997667	0.999954	0.863722	0.999823	0.000245512	0.000227754	KLC1, APOPT1, RP11-73M18.2
chr14	104047722	104048005	284	2	0.997667	0.999954	0.921806	0.999823	-0.000127533	-0.00010747	KLC1, APOPT1, RP11-73M18.2
chr14	104391679	104392395	717	2	0.997667	0.999954	0.837283	0.999823	0.00287682	0.00157222	C14orf2
chr15	41036515	41037422	908	2	0.997667	0.929822	0.775771	0.960375	-0.00421636	-0.00168286	RMDN3
chr15	43924717	43924747	31	2	0.997667	0.906548	0.775771	0.942864	-0.0139463	-0.00972237	STRC, CATSPER2
chr15	45932303	45932661	359	2	0.997667	0.999954	0.81471	0.999823	-0.00252884	-0.000684386	RP11-96O20.4, SQRDL
chr15	45937757	45938549	793	2	0.997667	0.999954	0.912539	0.999823	-0.000957068	-0.000779523	RP11-96O20.4, SQRDL
chr15	59497621	59497960	340	2	0.997667	0.986882	0.775771	0.996487	0.000897885	0.000227583	MYO1E
chr15	59499039	59499084	46	2	0.997667	0.940486	0.775771	0.962037	0.000287976	0.000225702	LDHAL6B, MYO1E
chr15	63416259	63417207	949	2	0.997667	0.999954	0.853218	0.999823	0.000483376	0.000311738	LACTB
chr15	78454622	78454630	9	2	0.997667	0.999954	0.783498	0.999823	-0.00188688	-0.00119859	IDH3A
chr15	78458369	78458573	205	2	0.997667	0.999954	0.843691	0.999823	-0.000386559	-0.000294785	IDH3A
chr15	78463330	78463993	664	2	0.997667	0.999954	0.897318	0.999823	-0.00166881	-0.00083491	IDH3A, ACSBG1
chr15	89008670	89008882	213	2	0.997667	0.999954	0.801813	0.999823	-0.00067467	-0.000503863	MRPL46, RP11-97O12.7
chr15	89019909	89020059	151	2	0.997667	0.999954	0.802502	0.999823	-0.00280692	-0.00176822	MRPS11, RP11-97O12.7
chr15	89861107	89861710	604	2	0.997667	0.999954	0.856939	0.999823	-0.000662085	-0.000324691	POLG
chr15	89864087	89864150	64	2	0.997667	0.989215	0.775771	0.996487	-0.000620488	-0.000533931	POLG
chr15	89870035	89870503	469	2	0.997667	0.999954	0.796923	0.999823	-0.000418451	-0.000185294	POLG
chr15	90630020	90630711	692	2	0.997667	0.999954	0.857443	0.999823	0.000460545	0.000248407	IDH2
chr15	101438666	101439479	814	2	0.997667	0.957353	0.775771	0.968165	-0.00439171	-0.0041846	ALDH1A3, RP11-66B24.4
chr15	101450692	101450839	148	2	0.997667	0.961702	0.775771	0.984126	-0.00424487	-0.00113303	ALDH1A3, RP11-66B24.4
chr16	448246	448943	698	2	0.997667	0.961702	0.775771	0.98426	0.00274583	0.00227062	NME4
chr16	698072	698230	159	2	0.997667	0.999954	0.886433	0.999823	-0.00226117	-0.00156789	FAM195A
chr16	1859215	1859330	116	2	0.997667	0.999954	0.780202	0.999823	-0.00065403	-0.000313294	HAGH
chr16	1866681	1866946	266	2	0.997667	0.999954	0.791484	0.999823	-0.00100253	-0.000720769	HAGH
chr16	1870514	1870919	406	2	0.997667	0.999954	0.904559	0.999823	-0.000405063	-0.000301815	HAGH
chr16	4491555	4492350	796	2	0.997667	0.999954	0.775771	0.999823	-0.000600712	-0.000338229	DNAJA3
chr16	8771680	8772199	520	2	0.997667	0.996077	0.775771	0.996487	0.00250509	0.00137163	ABAT
chr16	20778001	20778121	121	2	0.997667	0.999954	0.804226	0.999823	0.000564579	9.42733e-05	ACSM3
chr16	20796363	20796389	27	2	0.997667	0.999954	0.821952	0.999823	-0.00158245	-0.000791054	ACSM3, ERI2
chr16	21972721	21973340	620	2	0.997667	0.999954	0.825244	0.999823	0.00153632	0.00122529	UQCRC2
chr16	23535137	23535522	386	2	0.997667	0.999954	0.791484	0.999823	0.00463636	0.00144142	EARS2
chr16	23562225	23562482	258	2	0.997667	0.999954	0.851109	0.999823	-0.000383202	-1.75993e-05	EARS2
chr16	23603195	23603953	759	2	0.997667	0.999954	0.801813	0.999823	0.000612811	0.000483314	NDUFAB1
chr16	46932066	46932194	129	2	0.997667	0.999954	0.903911	0.999823	-0.00150038	-0.000935531	GPT2
chr16	46957465	46957615	151	2	0.997667	0.999954	0.829422	0.999823	-0.000544439	-0.000473309	GPT2
chr16	57493495	57493576	82	2	0.997667	0.999954	0.905743	0.999823	0.000298743	0.000123001	COQ9
chr16	66542201	66542579	379	2	0.997667	0.999954	0.775771	0.987303	-0.00163255	-0.00124634	RP11-403P17.5, TK2
chr16	66545182	66545712	531	2	0.997667	0.967695	0.775771	0.99326	0.0014702	0.000469525	RP11-403P17.5, TK2
chr16	66555859	66556133	275	2	0.997667	0.999954	0.792949	0.999823	-0.00352003	-0.00281727	TK2
chr16	66567978	66568234	257	2	0.997667	0.999954	0.811105	0.999823	-0.000797589	-0.00045366	TK2
chr16	66920837	66920863	27	2	0.997667	0.999954	0.78179	0.999823	0.00225903	0.000474593	PDP2
chr16	68071675	68071987	313	2	0.997667	0.999954	0.775771	0.998912	0.00787434	0.00415101	DUS2
chr16	72045836	72046030	195	2	0.997667	0.999954	0.877931	0.999823	-0.000641623	-0.000233872	DHODH
chr16	72054871	72055398	528	2	0.997667	0.967695	0.775771	0.996487	0.00118752	0.000431509	DHODH
chr16	81030827	81031080	254	2	0.997667	0.967695	0.775771	0.996487	0.0049576	0.00130357	CMC2
chr16	84158085	84158111	27	2	0.997667	0.939206	0.775771	0.941471	-0.00215181	-0.000231778	HSDL1
chr16	84171982	84172431	450	2	0.997667	0.999954	0.897952	0.999823	-0.000558742	-8.89313e-06	HSDL1
chr16	85838593	85839441	849	2	0.997667	0.989215	0.78179	0.999823	0.000950864	0.000373091	COX4I1
chr16	87923606	87924008	403	2	0.997667	0.989215	0.775771	0.996487	0.00160893	0.000354743	CA5A
chr16	87946173	87946544	372	2	0.997667	0.961702	0.775771	0.98663	-0.00461867	-0.00365062	CA5A
chr16	87948277	87948764	488	2	0.997667	0.929822	0.775771	0.960375	-0.00536563	-0.00396404	CA5A
chr16	87969980	87970376	397	2	0.997667	0.989215	0.78098	0.998912	0.00130115	0.000498061	CA5A
chr16	89188520	89189383	864	2	0.997667	0.999954	0.839352	0.999823	-0.00488541	-0.00264403	ACSF3
chr16	89623374	89623711	338	2	0.997667	0.999954	0.898488	0.999823	0.00265246	0.00137426	SPG7
chr17	12895239	12895279	41	2	0.997667	0.957353	0.775771	0.96693	0.00294596	0.000883376
chr17	15925225	15925523	299	2	0.997667	0.999954	0.860264	0.999823	-0.00158209	-0.00136218	TTC19
chr17	17920063	17920655	593	2	0.997667	0.99363	0.783498	0.999823	-0.00308391	-0.00113192	LRRC48, ATPAF2
chr17	17921808	17921939	132	2	0.997667	0.999954	0.896782	0.999823	0.00051339	0.000234654	ATPAF2
chr17	17932012	17932032	21	2	0.997667	0.985712	0.775771	0.96693	-0.001262	-0.001136	ATPAF2
chr17	18178219	18178299	81	2	0.997667	0.999954	0.875898	0.999823	-0.000603503	-0.000449927	TOP3A
chr17	18210638	18210650	13	2	0.997667	0.999954	0.843448	0.999823	0.001495	0.000748249	TOP3A
chr17	19577197	19577717	521	2	0.997667	0.999954	0.892752	0.999823	-0.000331367	-0.000264598	ALDH3A2
chr17	19840295	19841008	714	2	0.997667	0.999954	0.889334	0.999823	0.000254855	0.000110545	AKAP10
chr17	19850460	19850474	15	2	0.997667	0.967695	0.775771	0.992631	0.000919863	0.00028823	AKAP10
chr17	19861366	19861616	251	2	0.997667	0.999954	0.775771	0.999823	-0.00224194	-0.00102636	AKAP10
chr17	21043672	21044489	818	2	0.997667	0.999954	0.811122	0.999823	0.00336517	0.00267901	DHRS7B
chr17	21103363	21103728	366	2	0.997667	0.961702	0.775771	0.970566	-0.00546742	-0.00224621	TMEM11
chr17	21113363	21113633	271	2	0.997667	0.999954	0.876239	0.999823	-0.00124414	-0.000615193	TMEM11
chr17	34856750	34856777	28	2	0.997667	0.989	0.775771	0.964435	0.00116021	0.000475215	MYO19
chr17	35684812	35685086	275	2	0.997667	0.999954	0.806423	0.999823	-0.00208999	-0.00116746	ACACA
chr17	35735710	35736239	530	2	0.997667	0.999954	0.821778	0.999823	0.00239428	0.00118657	C17orf78, ACACA
chr17	36452805	36452841	37	2	0.997667	0.999954	0.876828	0.999823	-0.000280764	-0.000276725
chr17	36478393	36478952	560	2	0.997667	0.999954	0.821882	0.999823	-0.000851896	-0.000734454	MRPL45
chr17	39977959	39978853	895	2	0.997667	0.999954	0.782264	0.999823	0.00221295	0.00122637	FKBP10
chr17	40053239	40053823	585	2	0.997667	0.999954	0.78179	0.999823	0.00115343	0.000865053	ACLY
chr17	40064155	40064311	157	2	0.997667	0.999954	0.904354	0.999823	0.00087943	0.000416066	ACLY
chr17	42397109	42397605	497	2	0.997667	0.999954	0.843448	0.999823	0.000923733	0.000311412	SLC25A39
chr17	43102034	43102540	507	2	0.997667	0.961702	0.775771	0.964435	-0.000670986	-0.000506694	DCAKD
chr17	43109221	43109690	470	2	0.997667	0.967761	0.775771	0.996487	-0.00302824	-0.00173899	DCAKD
chr17	43120137	43120158	22	2	0.997667	0.999954	0.819295	0.999823	0.000632459	0.000266677	DCAKD
chr17	46017593	46017604	12	2	0.997667	0.999954	0.775771	0.999823	-0.00140996	-0.000350189	AC003665.1
chr17	53031583	53032434	852	2	0.997667	0.999954	0.872229	0.999823	0.00210257	0.000993318	TOM1L1, COX11
chr17	55190679	55191642	964	2	0.997667	0.981506	0.775771	0.98663	0.00480862	0.00189969	AKAP1
chr17	56623056	56623063	8	2	0.997667	0.999954	0.821476	0.999823	0.000544136	0.000168664	RP11-112H10.4
chr17	57777378	57777606	229	2	0.997667	0.999954	0.801813	0.999823	0.00256872	0.00100756	PTRH2
chr17	57778766	57778793	28	2	0.997667	0.999954	0.905095	0.999823	-0.000150603	-0.000145556	PTRH2
chr17	66986065	66986095	31	2	0.997667	0.999954	0.826118	0.999823	0.000551349	0.000468291	ABCA9
chr17	72860402	72860448	47	2	0.997667	0.967695	0.775771	0.996487	0.00142929	0.000925957	FDXR
chr17	73261880	73262345	466	2	0.997667	0.909793	0.775771	0.942864	0.00320509	0.00245504	MRPS7, MIF4GD
chr17	73947567	73948102	536	2	0.997667	0.996077	0.789079	0.999823	0.000686809	0.000560455	ACOX1
chr17	76377967	76378059	93	2	0.997667	0.914521	0.775771	0.949847	0.00163854	0.000351429	PGS1
chr17	76386449	76386825	377	2	0.997667	0.999954	0.843448	0.999823	0.00226851	0.000825923	PGS1
chr17	76397583	76397693	111	2	0.997667	0.961702	0.775771	0.955245	0.00235122	0.00158412	PGS1
chr17	79633202	79633216	15	2	0.997667	0.989215	0.78179	0.999823	0.000653755	0.000529689	OXLD1
chr17	80054237	80054291	55	2	0.997667	0.999954	0.775771	0.988442	-0.00256272	-0.00152062	FASN
chr18	9117348	9117620	273	2	0.997667	0.999954	0.843691	0.999823	-0.00264502	-0.00120232	NDUFV2, RP11-21J18.1
chr18	12334511	12334548	38	2	0.997667	0.999954	0.823766	0.999823	0.00158336	0.000662014	TUBB6, AFG3L2
chr18	12374049	12374558	510	2	0.997667	0.975711	0.775771	0.968165	-0.00108908	-0.000868077	AFG3L2
chr18	12429120	12429989	870	2	0.997667	0.98886	0.775771	0.996487	0.00226107	0.000532216	SLMO1
chr18	12452426	12452556	131	2	0.997667	0.999954	0.860264	0.999823	0.000408957	9.18713e-05	SPIRE1
chr18	12533830	12534404	575	2	0.997667	0.999954	0.847995	0.999823	-0.00141547	-0.000592456	SPIRE1
chr18	12629457	12629463	7	2	0.997667	0.922006	0.775771	0.926387	-0.00360812	-0.00140969	SPIRE1
chr18	21750561	21750626	66	2	0.997667	0.999954	0.78179	0.999823	-0.000949685	-0.000443142	OSBPL1A, RNA5SP452
chr18	21794764	21795073	310	2	0.997667	0.957353	0.775771	0.962037	-0.00358818	-0.000146721	OSBPL1A
chr18	21974223	21974955	733	2	0.997667	0.999954	0.81643	0.999823	0.00675083	0.00458678	OSBPL1A
chr18	60826611	60827075	465	2	0.997667	0.89748	0.775771	0.929842	-0.00536602	-0.00507981	BCL2
chr18	60851234	60852122	889	2	0.997667	0.999954	0.780961	0.999823	0.00126873	0.000353412	BCL2
chr18	60867251	60867269	19	2	0.997667	0.999954	0.801468	0.999823	-0.000788895	-0.000735828	BCL2
chr18	60874557	60875556	1000	2	0.997667	0.999954	0.775771	0.996487	-0.00742042	-0.00375816	BCL2
chr18	60880519	60881069	551	2	0.997667	0.999954	0.78179	0.999823	-0.00436762	-0.00200701	BCL2
chr18	60884450	60885066	617	2	0.997667	0.999954	0.792949	0.999823	-0.00461203	-0.00249059	BCL2
chr18	60964691	60965467	777	2	0.997667	0.942317	0.775771	0.960375	0.00234557	0.00200465	BCL2
chr18	60970173	60970471	299	2	0.997667	0.999954	0.833872	0.999823	-0.0030161	-0.00198065	BCL2
chr19	617267	617803	537	2	0.997667	0.999954	0.804633	0.999823	0.00327636	0.00185854	POLRMT
chr19	5714920	5714980	61	2	0.997667	0.999954	0.775771	0.996363	-0.00274521	-0.00132392	LONP1
chr19	5894715	5895056	342	2	0.997667	0.999954	0.872872	0.999823	0.000801628	8.46914e-05	FUT5, AC024592.12, NDUFA11
chr19	7991825	7992115	291	2	0.997667	0.999954	0.779558	0.999823	-0.00152849	-0.000768244	TIMM44
chr19	7997535	7997757	223	2	0.997667	0.936413	0.775771	0.960375	0.000897228	0.000742832	TIMM44
chr19	8376374	8376926	553	2	0.997667	0.999954	0.918084	0.999823	-0.000348291	-0.000236237	NDUFA7, NDUFA7
chr19	13009961	13010694	734	2	0.997667	0.999954	0.921806	0.999823	-0.00055841	-0.000139302	GCDH, SYCE2
chr19	13215729	13216355	627	2	0.997667	0.999954	0.875898	0.999823	-0.00194509	-0.000893911	TRMT1
chr19	13221354	13221430	77	2	0.997667	0.970116	0.775771	0.992631	0.00232739	0.00180175	TRMT1
chr19	17586613	17587433	821	2	0.997667	0.999954	0.843448	0.999823	-0.00152329	-0.000488589	SLC27A1
chr19	18642658	18643639	982	2	0.997667	0.999954	0.802502	0.999823	-0.000653248	-0.000255976	AC005387.3, FKBP8
chr19	18648362	18648485	124	2	0.997667	0.999954	0.801813	0.999823	-0.00403344	-0.0017952	FKBP8
chr19	18652393	18652534	142	2	0.997667	0.999954	0.843448	0.999823	0.00169137	0.000840291	FKBP8
chr19	19188843	19189432	590	2	0.997667	0.999954	0.816275	0.999823	0.000823165	0.000354429	SLC25A42
chr19	19208322	19209095	774	2	0.997667	0.999954	0.861521	0.999823	-0.000654457	-5.05452e-05	SLC25A42
chr19	19216451	19217217	767	2	0.997667	0.999954	0.902437	0.999823	-0.00288545	-0.000888683	SLC25A42
chr19	34854439	34854452	14	2	0.997667	0.961702	0.775771	0.987278	0.00127651	0.000314127	GPI
chr19	39444732	39444822	91	2	0.997667	0.999954	0.775771	0.999823	-0.00493241	-0.0023625	FBXO17
chr19	41208532	41208535	4	2	0.997667	0.999954	0.787659	0.999823	-0.00193412	-0.0010052	ADCK4
chr19	41923555	41924169	615	2	0.997667	0.999954	0.800858	0.999823	0.000490574	0.00028197	CTC-435M10.3, BCKDHA
chr19	41962334	41962858	525	2	0.997667	0.999954	0.775771	0.998912	-0.00696865	-0.00185648	AC011526.1
chr19	44022948	44023606	659	2	0.997667	0.999954	0.903594	0.999823	0.000433289	0.000365529	ETHE1
chr19	44027824	44028711	888	2	0.997667	0.999954	0.807821	0.999823	0.00260648	0.000896567	ETHE1
chr19	46061846	46061852	7	2	0.997667	0.999954	0.804226	0.999823	0.00190268	0.00179481	OPA3
chr19	46078161	46078660	500	2	0.997667	0.999954	0.779558	0.999823	-0.000909528	-0.000330518	OPA3
chr19	50202524	50202599	76	2	0.997667	0.999954	0.818406	0.999823	0.00106327	0.000701529	CPT1C
chr20	25016913	25017894	982	2	0.997667	0.999954	0.775771	0.999823	0.00426127	0.00202495	ACSS1
chr20	30262246	30262899	654	2	0.997667	0.999954	0.932847	0.999823	-0.000146841	-4.81775e-05	BCL2L1
chr20	30282615	30282950	336	2	0.997667	0.920306	0.775771	0.952172	-0.00267417	-0.00168146	RP11-243J16.7, BCL2L1
chr20	30292646	30292940	295	2	0.997667	0.961702	0.775771	0.996487	0.000697094	9.85902e-05	RP11-243J16.7, BCL2L1
chr20	30297106	30297892	787	2	0.997667	0.999954	0.843448	0.999823	-0.00145934	-0.000550751	RP11-243J16.7, BCL2L1
chr20	30300972	30301179	208	2	0.997667	0.99182	0.775771	0.996487	0.00379553	0.00144107	RP11-243J16.7, BCL2L1
chr20	31967304	31967400	97	2	0.997667	0.999954	0.779003	0.999823	-0.00264024	-0.00113389	CDK5RAP1
chr20	32290811	32291497	687	2	0.997667	0.999954	0.882886	0.999823	-0.000860001	-0.000519093
chr20	34000273	34000519	247	2	0.997667	0.999954	0.843691	0.999823	-0.00386588	-0.00335341
chr20	52771943	52772686	744	2	0.997667	0.999954	0.795631	0.999823	-0.000672912	-0.000571635	CYP24A1
chr20	57600748	57601474	727	2	0.997667	0.927734	0.775771	0.960375	0.00390314	0.00339868	TUBB1, ATP5E
chr20	60769534	60769785	252	2	0.997667	0.999954	0.835987	0.999823	0.00338967	0.00229523	MTG2
chr20	60770833	60771029	197	2	0.997667	0.996077	0.775771	0.996487	0.00222313	0.00115246	MTG2
chr21	35468700	35468971	272	2	0.997667	0.985712	0.775771	0.996487	0.000588333	0.000437276	MRPS6, SLC5A3, SLC5A3, AP000320.7
chr21	44315796	44315854	59	2	0.997667	0.999954	0.857283	0.999823	-0.000778987	-0.000677746	NDUFV3
chr22	17624372	17624643	272	2	0.997667	0.999954	0.788798	0.999823	-0.00136338	-0.000732187	CECR5
chr22	18070771	18070834	64	2	0.997667	0.999954	0.920229	0.999823	-0.000310577	-0.000304299	SLC25A18, AC004019.13
chr22	18229010	18229583	574	2	0.997667	0.999954	0.940897	0.999823	-0.000170615	-4.28653e-05	BID
chr22	18251942	18252441	500	2	0.997667	0.999954	0.780961	0.999823	0.00444888	0.00189091	BID
chr22	19864308	19864456	149	2	0.997667	0.961702	0.775771	0.992631	0.00584256	0.00194138	TXNRD2
chr22	19868739	19868885	147	2	0.997667	0.996077	0.775771	0.988442	-0.00219872	-0.00107344	TXNRD2
chr22	19876491	19876526	36	2	0.997667	0.986955	0.775771	0.996487	0.00136891	0.000528586	TXNRD2
chr22	19937277	19937281	5	2	0.997667	0.999954	0.946598	0.999823	0.000432083	8.89617e-05	COMT
chr22	19941800	19942505	706	2	0.997667	0.999954	0.843332	0.999823	0.000971574	0.000675607	COMT
chr22	21220727	21220769	43	2	0.997667	0.999954	0.825244	0.999823	0.000453791	6.74672e-05	SNAP29
chr22	21241990	21242391	402	2	0.997667	0.999954	0.941831	0.999823	0.000455867	9.53899e-05	SNAP29
chr22	21326328	21327000	673	2	0.997667	0.967695	0.775771	0.968165	-0.00743103	-0.00434743	AIFM3
chr22	21330683	21331034	352	2	0.997667	0.999954	0.775771	0.996487	-0.00411988	-0.00215304	AIFM3
chr22	21333241	21333706	466	2	0.997667	0.999954	0.932847	0.999823	0.000531119	0.000269089	AIFM3
chr22	32018008	32018555	548	2	0.997667	0.986882	0.775771	0.996487	-0.00302072	-0.00234462	PISD
chr22	37407793	37407911	119	2	0.997667	0.999954	0.867601	0.999823	0.00227166	0.00134551	TST
chr22	37409179	37409263	85	2	0.997667	0.961702	0.775771	0.980703	-0.00966859	-0.00407288	TST
chr22	38451755	38451781	27	2	0.997667	0.999954	0.905095	0.999823	-0.00057888	-0.000357779
chr22	38458823	38459051	229	2	0.997667	0.999954	0.81397	0.999823	-0.00229272	-0.00111209	PICK1, RP5-1039K5.13
chr22	38461056	38461787	732	2	0.997667	0.999954	0.840246	0.999823	-0.00061504	-0.000399001	PICK1, RP5-1039K5.13
chr22	38464821	38465815	995	2	0.997667	0.999954	0.912362	0.999823	-0.000811031	-0.000341879	PICK1, RP5-1039K5.13
chr22	39897884	39898228	345	2	0.997667	0.999954	0.903594	0.999823	-0.002096	-0.00100583	MIEF1
chr22	41304942	41305243	302	2	0.997667	0.999954	0.888768	0.999823	-0.000263288	-0.000195066	XPNPEP3
chr22	41907994	41908900	907	2	0.997667	0.986882	0.775771	0.996487	0.00178202	0.00130703	ACO2
chr22	42483140	42483266	127	2	0.997667	0.999954	0.894822	0.999823	-0.000827022	-0.000485773	NDUFA6
chr22	42961779	42962252	474	2	0.997667	0.999954	0.88566	0.999823	0.00095909	0.000499916	SERHL2, RRP7B
chr22	43014882	43014920	39	2	0.997667	0.999954	0.78098	0.999823	0.000758093	0.000518881	CYB5R3
chr22	43016886	43017776	891	2	0.997667	0.999954	0.775771	0.996487	-0.000878122	-0.000488054	CYB5R3
chr22	43032909	43033866	958	2	0.997667	0.999954	0.829422	0.999823	0.000801127	0.00032125	CYB5R3
chr22	43036334	43036734	401	2	0.997667	0.996077	0.78179	0.999823	0.00367762	0.00206263	CYB5R3, ATP5L2
chr22	43509821	43509870	50	2	0.997667	0.999954	0.785553	0.999823	0.00387047	0.000786122	BIK
chr22	43531833	43532357	525	2	0.997667	0.999954	0.864802	0.999823	0.000891339	0.000769082	MCAT
chr22	44370352	44370900	549	2	0.997667	0.985829	0.775771	0.992631	-0.00130864	-0.000429917	SAMM50
chr22	44390650	44391102	453	2	0.997667	0.957353	0.775771	0.968165	0.00217023	0.000710675	SAMM50
chr22	44392365	44392384	20	2	0.997667	0.999954	0.863722	0.999823	-0.00197804	-0.000900963	SAMM50
chr22	46571660	46572067	408	2	0.997667	0.999954	0.847177	0.999823	-0.000748383	-0.000145326	PPARA
chr22	46733812	46734712	901	2	0.997667	0.957353	0.775771	0.967108	0.0014544	0.000434029	TRMU
chr22	50638317	50639024	708	2	0.997667	0.964569	0.775771	0.974728	-0.00272111	-0.00199151	RP3-402G11.26
chr22	51014507	51015371	865	2	0.997667	0.999954	0.931044	0.999823	-0.00156133	-0.000765603	CPT1B, CHKB-CPT1B
chrX	23785294	23785498	205	2	0.997667	0.967695	0.775771	0.996487	-0.00876225	-0.00795466
chrX	24497523	24498062	540	2	0.997667	0.98953	0.78179	0.999823	0.00358462	0.00235776	PDK3
chrX	47001685	47001792	108	2	0.997667	0.999954	0.866617	0.999823	0.00366477	0.00156299	NDUFB11
chrX	74293779	74293903	125	2	0.997667	0.986882	0.779558	0.996487	-0.00208241	-0.000347747	ABCB7
chrX	100916001	100916283	283	2	0.997667	0.999954	0.821476	0.999823	-0.00215391	-0.00126738
chrX	103358718	103359552	835	2	0.997667	0.999954	0.91681	0.999823	0.000869526	0.000753067	ZCCHC18, SLC25A53
chrX	103402122	103402576	455	2	0.997667	0.929822	0.775771	0.945041	-0.006444	-0.00192156
chrX	108961002	108961247	246	2	0.997667	0.999954	0.779558	0.999823	-0.00104147	-0.000322144	ACSL4
chr1	19939830	19940140	311	2	0.997774	0.999954	0.933977	0.999823	0.000308051	0.000305624	MINOS1-NBL1, MINOS1
chr3	38536958	38538168	1211	6	0.997881	0.999954	0.890358	0.999823	0.00131249	0.000234717	EXOG
chr16	20709100	20710251	1152	6	0.997881	0.999954	0.879582	0.999823	0.00110826	0.000152097	ACSM3, ACSM1
chr3	50608599	50609551	953	5	0.997881	0.999954	0.888768	0.999823	0.00121812	-3.97374e-05	HEMK1
chr4	169925829	169926380	552	4	0.997881	0.999954	0.910112	0.999823	-0.000925251	-0.000404737	CBR4
chr10	74870247	74871078	832	4	0.997881	0.999954	0.919236	0.999823	-0.000339986	3.49516e-07	NUDT13
chr16	89190385	89190857	473	4	0.997881	0.999954	0.892713	0.999823	0.00177641	0.000810169	ACSF3
chr2	202126379	202126492	114	3	0.997881	0.999954	0.922314	0.999823	-0.00272635	-0.00124568	CASP8
chr13	111301379	111301774	396	3	0.997881	0.999954	0.905758	0.999823	-0.00043621	-0.000225234	CARS2
chr16	2289673	2289978	306	3	0.997881	0.999954	0.902134	0.999823	-0.00058859	-0.000162663	ECI1
chr2	27535442	27535925	484	2	0.997881	0.999954	0.938572	0.999823	-0.000416309	-0.000119665	MPV17
chr3	14160542	14160960	419	2	0.997881	0.999954	0.940897	0.999823	0.00158654	0.00112025	CHCHD4
chr3	38167355	38167987	633	2	0.997881	0.999954	0.948191	0.999823	0.000313959	6.25536e-05	ACAA1
chr4	17490309	17490571	263	2	0.997881	0.999954	0.935424	0.999823	-0.000147996	-2.43616e-05	QDPR
chr4	17600149	17600168	20	2	0.997881	0.999954	0.93834	0.999823	-0.000137131	-6.433e-05	LAP3, AC006160.5
chr4	75000047	75000155	109	2	0.997881	0.999954	0.940561	0.999823	0.000520652	0.000366694	MTHFD2L
chr5	135188170	135188205	36	2	0.997881	0.999954	0.933902	0.999823	-4.8304e-05	-2.79546e-06	SLC25A48
chr7	99032835	99032843	9	2	0.997881	0.999954	0.952223	0.999823	-0.000423101	-0.000266603	PTCD1, ATP5J2-PTCD1
chr10	6190591	6190651	61	2	0.997881	0.999954	0.934517	0.999823	0.000447662	7.9125e-05	PFKFB3
chr13	111314603	111314707	105	2	0.997881	0.999954	0.939515	0.999823	-7.52781e-05	-5.76513e-05	CARS2
chr9	130853144	130854713	1570	8	0.998224	0.999954	0.87278	0.999823	-0.00186359	-3.75807e-05	SLC25A25, RP11-379C10.4
chr12	110010596	110011803	1208	20	0.998298	0.999954	0.801813	0.999823	0.00218561	7.46095e-05	MVK, MMAB
chr3	119395580	119396954	1375	12	0.998298	0.999954	0.843448	0.999823	-0.000920556	-7.50739e-05	COX17
chr17	19651631	19652535	905	11	0.998298	0.999954	0.840246	0.999823	-0.00314671	-0.00128224	ALDH3A1
chr2	219137490	219137824	335	2	0.998298	0.999954	0.947687	0.999823	0.000593915	0.000238974	PNKD
chr2	242681827	242682104	278	2	0.998298	0.999954	0.970139	0.999823	0.000123735	7.36031e-05	D2HGDH
chr2	242707603	242707734	132	2	0.998298	0.999954	0.942312	0.999823	0.000514016	0.000363707	D2HGDH
chr8	6575798	6575881	84	2	0.998298	0.999954	0.938862	0.999823	-0.00138031	-0.000681438	AGPAT5
chr8	10005474	10005590	117	2	0.998298	0.999954	0.936575	0.999823	-0.000427047	-0.000232718	MSRA
chr11	119054672	119054709	38	2	0.998298	0.999954	0.946598	0.999823	-0.000689654	-0.000314769	NLRX1
chr14	78324872	78324874	3	2	0.998298	0.999954	0.939465	0.999823	-0.000370029	-0.000151255	ADCK1
chr3	179333352	179333463	112	2	0.998724	0.999954	0.940897	0.999823	0.000273582	3.11901e-05	NDUFB5
chr8	94928390	94930030	1641	17	0.998933	0.999954	0.843448	0.999823	-0.00192796	-0.000187428	PDP1, MIR378D2
chr4	8442090	8443412	1323	14	0.998933	0.999954	0.84812	0.999823	-0.00371022	-0.000155899	TRMT44, ACOX3
chr13	101173617	101174130	514	6	0.998933	0.999954	0.875898	0.999823	0.00581733	0.00124191	PCCA
chr19	55580852	55581514	663	6	0.998933	0.999954	0.884088	0.999823	0.00305619	0.00036259	RDH13
chr1	28562368	28563296	929	5	0.998933	0.999954	0.947687	0.999823	-0.000196492	-5.38789e-05	ATPIF1
chr12	109568238	109569180	943	5	0.998933	0.999954	0.932847	0.999823	-0.00155708	-0.000727249	ACACB
chr12	112191077	112191522	446	5	0.998933	0.999954	0.888768	0.999823	0.00309507	0.000943455	ACAD10
chr1	6333502	6333867	366	4	0.998933	0.999954	0.939465	0.999823	-0.00017605	-9.88705e-05	ACOT7
chr3	38164516	38164771	256	4	0.998933	0.999954	0.912362	0.999823	0.000461509	6.15359e-05	DLEC1, ACAA1
chr22	21328392	21328741	350	4	0.998933	0.999954	0.916623	0.999823	-0.00139564	-0.000405201	AIFM3
chr2	172182919	172184591	1673	3	0.998933	0.999954	0.977764	0.999823	0.0022039	0.000687132	METTL8
chr4	100079040	100079822	783	3	0.998933	0.999954	0.972691	0.999823	0.000180177	8.75353e-05	RP11-696N14.1
chr7	134345134	134346135	1002	3	0.998933	0.999954	0.978168	0.999823	0.000185858	6.77846e-05	BPGM
chr8	10273666	10273726	61	3	0.998933	0.999954	0.921247	0.999823	-0.000911464	-0.000218081	MSRA
chr10	6193272	6194255	984	3	0.998933	0.999954	0.942312	0.999823	-0.00095117	-0.000362401	PFKFB3, MIR3155A
chr10	30654113	30654476	364	3	0.998933	0.999954	0.940897	0.999823	-0.00133333	-0.000610102	MTPAP, GOLGA2P6
chr10	135204315	135204501	187	3	0.998933	0.999954	0.919236	0.999823	-0.0017959	-0.0014206	PAOX, RP11-108K14.8
chr16	89169744	89169858	115	3	0.998933	0.999954	0.951144	0.999823	-0.000169205	-8.1176e-05	ACSF3
chr1	24128432	24129185	754	2	0.998933	0.999954	0.98762	0.999823	-0.00028082	-8.51826e-05	HMGCL
chr2	6980719	6980763	45	2	0.998933	0.999954	0.941451	0.999823	0.00023023	8.43075e-05	CMPK2
chr2	28002351	28002424	74	2	0.998933	0.999954	0.982757	0.999823	-0.0004035	-0.00021492	MRPL33, AC110084.1
chr2	73201127	73201477	351	2	0.998933	0.999954	0.96502	0.999823	0.000232385	7.82526e-05	SFXN5
chr6	80912384	80912653	270	2	0.998933	0.999954	0.972457	0.999823	0.000910813	0.000433656	BCKDHB
chr7	27626595	27626600	6	2	0.998933	0.999954	0.958343	0.999823	-0.000701507	-0.000438073	HIBADH
chr7	110658544	110659020	477	2	0.998933	0.999954	0.961011	0.999823	0.000249199	9.70338e-05	IMMP2L
chr7	127231392	127231698	307	2	0.998933	0.999954	0.977316	0.999823	0.000173156	0.000107634	ARF5, FSCN3, GCC1
chr7	127578262	127578797	536	2	0.998933	0.999954	0.977257	0.999823	-0.000119501	-4.79823e-05	SND1
chr8	38001333	38001396	64	2	0.998933	0.999954	0.967081	0.999823	7.18986e-05	1.18749e-05	ASH2L, STAR
chr8	38246633	38246696	64	2	0.998933	0.999954	0.95308	0.999823	0.000106279	4.48784e-05	LETM2
chr8	125555035	125555365	331	2	0.998933	0.999954	0.952723	0.999823	0.000268647	0.000129105	NDUFB9
chr8	144413855	144414009	155	2	0.998933	0.999954	0.946185	0.999823	-0.000532851	-0.00030114	TOP1MT
chr10	30645870	30646205	336	2	0.998933	0.999954	0.957704	0.999823	0.000734737	0.000573274	DNM1P17, MTPAP
chr11	35039392	35039550	159	2	0.998933	0.999954	0.952333	0.999823	0.000236296	8.02385e-05	PDHX
chr12	104656337	104657179	843	2	0.998933	0.999954	0.984621	0.999823	0.000339198	0.000191935	TXNRD1, RP11-818F20.5
chr12	109613665	109614094	430	2	0.998933	0.999954	0.978837	0.999823	-7.19533e-05	-7.06856e-05	ACACB
chr12	112181430	112182251	822	2	0.998933	0.999954	0.99018	0.999823	2.33231e-05	1.9233e-05	ACAD10
chr15	65113452	65113714	263	2	0.998933	0.999954	0.982757	0.999823	6.89504e-05	3.62386e-05	PIF1
chr16	20916305	20917257	953	2	0.998933	0.999954	0.988531	0.999823	0.00228642	0.00112483	LYRM1
chr16	81055045	81055148	104	2	0.998933	0.999954	0.982226	0.999823	-6.08034e-05	-4.13363e-05	CENPN, RP11-303E16.3
chr16	87958281	87958493	213	2	0.998933	0.999954	0.968726	0.999823	-0.0023571	-0.00137829	CA5A
chr22	36866511	36866904	394	2	0.998933	0.999954	0.954099	0.999823	0.000261294	8.77227e-05	TXN2
chr20	52780980	52781465	486	3	0.999148	0.999954	0.974081	0.999823	0.000383039	0.000106911	CYP24A1
chr2	26490811	26491191	381	2	0.999148	0.999954	0.992056	0.999823	-0.000474468	-0.000242171	HADHB
chr11	72331962	72332589	628	2	0.999148	0.999954	0.992269	0.999823	-0.000247581	-0.000103024	PDE2A

### Sheet: Supplemental Table 5
Supplemental Table 5. Analyses of CARS2 Probes With Components of Stage B HF
Phenotype	Probe	Log Fold Change	Average Expression	B	p-value	FDR p-value
Right Ventricular Area Index	cg08400494	0.00662902	-0.803765	-7.19812	0.334013	0.891352
Right Ventricular Area Index	cg12423658	-0.00330211	-0.0746883	-7.29249	0.388195	0.891352
Right Ventricular Area Index	cg21067963	-0.00477766	2.02315	-7.47221	0.534811	0.891352
Right Ventricular Area Index	cg08289839	-0.00162072	0.413417	-7.60369	0.726509	0.908137
Right Ventricular Area Index	cg14677983	-0.000247692	-0.841518	-7.66272	0.947572	0.947572
Left Ventricular End Diastolic Volume Index	cg08289839	-0.000318818	0.414696	-9.62721	0.555322	0.96027
Left Ventricular End Diastolic Volume Index	cg14677983	0.000239372	-0.847111	-9.65749	0.591869	0.96027
Left Ventricular End Diastolic Volume Index	cg21067963	0.000430288	2.02302	-9.68791	0.633971	0.96027
Left Ventricular End Diastolic Volume Index	cg08400494	4.67403e-05	-0.804677	-9.79974	0.952768	0.96027
Left Ventricular End Diastolic Volume Index	cg12423658	-2.27194e-05	-0.0741406	-9.80025	0.96027	0.96027
Left Ventricular End Systolic Volume Index	cg21067963	0.00161053	2.02526	-8.72307	0.350007	0.719249
Left Ventricular End Systolic Volume Index	cg14677983	0.000610732	-0.846131	-8.90063	0.47124	0.719249
Left Ventricular End Systolic Volume Index	cg08289839	-0.000559448	0.41883	-9.01413	0.588599	0.719249
Left Ventricular End Systolic Volume Index	cg12423658	0.000329138	-0.0739251	-9.08781	0.702886	0.719249
Left Ventricular End Systolic Volume Index	cg08400494	-0.000531781	-0.80404	-9.09596	0.719249	0.719249
Left Ventricular Stroke Volume	cg21067963	-0.000803303	2.02526	-9.42241	0.310575	0.995389
Left Ventricular Stroke Volume	cg08289839	-0.000237132	0.41883	-9.81304	0.618015	0.995389
Left Ventricular Stroke Volume	cg12423658	-0.000158511	-0.0739251	-9.85764	0.689476	0.995389
Left Ventricular Stroke Volume	cg08400494	4.09309e-05	-0.80404	-9.93583	0.952013	0.995389
Left Ventricular Stroke Volume	cg14677983	2.25267e-06	-0.846131	-9.93762	0.995389	0.995389
Right Ventricular Systolic Area	cg08289839	-0.00320354	0.413417	-7.53249	0.320065	0.724735
Right Ventricular Systolic Area	cg12423658	-0.00229318	-0.0746883	-7.65588	0.388942	0.724735
Right Ventricular Systolic Area	cg21067963	-0.00418076	2.02315	-7.72216	0.434841	0.724735
Right Ventricular Systolic Area	cg08400494	0.00210333	-0.803765	-7.93033	0.659534	0.801654
Right Ventricular Systolic Area	cg14677983	-0.000658148	-0.841518	-7.99591	0.801654	0.801654
Left Ventricular Relative Wall Thickness	cg08289839	0.0805261	0.414696	-4.70234	0.251182	0.783065
Left Ventricular Relative Wall Thickness	cg21067963	0.111567	2.02302	-4.83947	0.341675	0.783065
Left Ventricular Relative Wall Thickness	cg12423658	0.0313579	-0.0741406	-5.04686	0.596473	0.783065
Left Ventricular Relative Wall Thickness	cg08400494	0.0498756	-0.804677	-5.0613	0.626452	0.783065
Left Ventricular Relative Wall Thickness	cg14677983	0.00756864	-0.847111	-5.13442	0.896155	0.896155
Left Ventricular Mass Index	cg21067963	0.00113582	2.02302	-8.69191	0.0957227	0.478613
Left Ventricular Mass Index	cg08400494	0.000244645	-0.804677	-9.99793	0.681366	0.824616
Left Ventricular Mass Index	cg12423658	-0.000118917	-0.0741406	-10.0227	0.729859	0.824616
Left Ventricular Mass Index	cg08289839	9.06684e-05	0.414696	-10.0577	0.824226	0.824616
Left Ventricular Mass Index	cg14677983	7.47205e-05	-0.847111	-10.0578	0.824616	0.824616
Left Ventricular Posterior Wall in Diastole	cg08289839	0.0212043	0.414696	-5.33984	0.659958	0.952919
Left Ventricular Posterior Wall in Diastole	cg21067963	-0.012706	2.02302	-5.40807	0.874697	0.952919
Left Ventricular Posterior Wall in Diastole	cg08400494	-0.0100114	-0.804677	-5.40993	0.88684	0.952919
Left Ventricular Posterior Wall in Diastole	cg12423658	-0.00352548	-0.0741406	-5.41508	0.930907	0.952919
Left Ventricular Posterior Wall in Diastole	cg14677983	0.00235043	-0.847111	-5.41671	0.952919	0.952919
Right Atrial Area Index	cg21067963	0.00658363	2.02034	-7.31006	0.360415	0.833635
Right Atrial Area Index	cg08400494	0.00373312	-0.807456	-7.55181	0.552347	0.833635
Right Atrial Area Index	cg14677983	0.00176697	-0.849862	-7.60518	0.619602	0.833635
Right Atrial Area Index	cg08289839	0.00187948	0.41337	-7.63578	0.666908	0.833635
Right Atrial Area Index	cg12423658	-0.000388461	-0.0752303	-7.72254	0.913562	0.913562
Left Atrial Volume Index	cg21067963	0.0027773	2.02302	-7.57922	0.0643324	0.296533
Left Atrial Volume Index	cg12423658	0.00118281	-0.0741406	-8.07342	0.118613	0.296533
Left Atrial Volume Index	cg08400494	0.00128481	-0.804677	-8.81312	0.327441	0.493394
Left Atrial Volume Index	cg08289839	0.000730943	0.414696	-8.96231	0.41614	0.493394
Left Atrial Volume Index	cg14677983	0.000508567	-0.847111	-9.05854	0.493394	0.493394
Left Ventricular Ejection Fraction	cg21067963	-0.00365411	2.02526	-7.79818	0.178208	0.675068
Left Ventricular Ejection Fraction	cg08400494	0.00194572	-0.80404	-8.35695	0.403752	0.675068
Left Ventricular Ejection Fraction	cg08289839	0.000945794	0.41883	-8.53746	0.561673	0.675068
Left Ventricular Ejection Fraction	cg12423658	-0.000717918	-0.0739251	-8.56649	0.597451	0.675068
Left Ventricular Ejection Fraction	cg14677983	-0.00055996	-0.846131	-8.61815	0.675068	0.675068
Right Ventricular Fractional Area Change	cg21067963	-0.00162004	2.02315	-8.66016	0.445221	0.882499
Right Ventricular Fractional Area Change	cg12423658	-0.000713188	-0.0746883	-8.7233	0.499122	0.882499
Right Ventricular Fractional Area Change	cg14677983	-0.00056207	-0.841518	-8.8054	0.588323	0.882499
Right Ventricular Fractional Area Change	cg08400494	-0.000713922	-0.803765	-8.8809	0.705999	0.882499
Right Ventricular Fractional Area Change	cg08289839	-0.000108227	0.413417	-8.94862	0.932491	0.932491

### Sheet: Supplemental Table 6
Supplemental Table 6. Analyses of CARS2 Region With Components of Stage B HF
Phenotype	Chr	Start	End	Width	N CpGs	Minimum FDR of Smoothed Estimate	Stouffer p-value	Harmonic Mean (FDR-corrected)	Fisher p-value	Max Difference	Mean Difference	Overlapping Genes
Right Ventricular Area Index	chr13	111317935	111318640	706	5	0.835055	0.762659	0.506508	0.808154	0.00110492	-8.63405e-05	CARS2
Left Ventricular End Diastolic Volume Index	chr13	111317935	111318640	706	5	0.974435	0.967949	0.698458	0.973019	-5.67408e-05	5.34773e-06	CARS2
Left Ventricular End Systolic Volume Index	chr13	111317935	111318640	706	5	0.895168	0.653012	0.526807	0.812853	0.000155599	2.93267e-05	CARS2
Left Ventricular Stroke Volume	chr13	111317935	111318640	706	5	0.945214	0.979485	0.599281	0.940211	-0.00010437	-3.27002e-05	CARS2
Right Ventricular Systolic Area	chr13	111317935	111318640	706	5	0.793082	0.561323	0.464737	0.715281	-0.000581974	-0.000249815	CARS2
Left Ventricular Relative Wall Thickness	chr13	111317935	111318640	706	5	0.760112	0.631	0.44261	0.716063	0.013367	0.00798891	CARS2
Left Ventricular Mass Index	chr13	111317935	111318640	706	5	0.850713	0.768663	0.318257	0.738404	0.000114913	3.38427e-05	CARS2
Left Ventricular Posterior Wall in Diastole	chr13	111317935	111318640	706	5	0.998764	0.995986	0.846063	0.998669	0.0033812	-5.30405e-05	CARS2
Right Atrial Area Index	chr13	111317935	111318640	706	5	0.92138	0.798893	0.568631	0.879078	0.00074107	0.000374085	CARS2
Left Atrial Volume Index	chr13	111317935	111318640	706	5	0.209977	0.0655102	0.158938	0.126673	0.000267801	0.000175912	CARS2
Left Ventricular Ejection Fraction	chr13	111317935	111318640	706	5	0.724837	0.444879	0.383916	0.606066	-0.000407349	-3.16637e-05	CARS2
Right Ventricular Fractional Area Change	chr13	111317935	111318640	706	5	0.923992	0.828417	0.592546	0.897419	-0.000140017	-0.000101119	CARS2

### Sheet: Supplemental Table 7
Supplemental Table 7. Baseline Characteristics of CATHGEN Participants
n	918
Age (mean [SD], years)	59.9 (11.9)
Sex, N male (%)	571 (62.2)
Self-reported Race, N (%)
American Indian or Alaska Native	32 (3.5)
Black or African American	225 (24.5)
Other	12 (1.3)
White	649 (70.7)
Systolic Blood Pressure (mean [SD], mmHg)	145.6 (23.7)
Diastolic Blood Pressure (mean [SD], mmHg)	82.3 (13.8)
Body Mass Index (mean [SD], kg/m2)	30.4 (7.1)
Creatinine (mean [SD], mg/dL)	1.14 (1.24)
Coronary Artery Disease, N (%)	543 (59.2)
Hypertension, N (%)	592 (64.5)
Diabetes, N (%)	250 (27.2)
Incident HF hospitalization, n (%)	254 (27.7)

### Sheet: Supplemental Table 8
Supplemental Table 8. Analyses of CARS2 Probes with Time To Heart Failure Hospitalization in CATHGEN
Probe	HR (95% CI)	p-value	FDR p-value	N	N Event
cg08289839	1.74 (1.18-2.56)	0.00493	0.02465	918	254
cg08400494	1.46 (0.98-2.17)	0.0615	0.15375	918	254
cg12423658	1.47 (0.92-2.34)	0.106	0.176667	918	254
cg14677983	1.65 (0.83-3.27)	0.151	0.18875	918	254
cg21067963	1.12 (0.80-1.57)	0.518	0.518	918	254
